## Supplementary Data 14 DoubleNegInteractionModelResults for "Neuron-Specific DNA Methylation Differences in the Prefrontal Cortex in Parkinson’s Disease" (part 82 of 84)

### Sheet: Sheet 1 (continued)
Supplementary Data 14: Results from linear regression analysis considering PD and GBA1 status in double negative samples
cg26916162	0.00779661	0.039406	0.843569	-0.0162936	0.0222563	0.465861	-0.0267666	0.032059	0.405796
cg26916166	0.00596032	0.00614739	0.334648	-0.00557681	0.00347202	0.111444	-0.00468739	0.00500125	0.350937
cg26916260	0.0051565	0.00560456	0.359803	0.00243041	0.00316543	0.444452	-0.00538913	0.00455963	0.240096
cg26916297	-0.00373039	0.00713003	0.60202	-0.00617911	0.00402701	0.128149	0.00635695	0.00580069	0.27581
cg26916319	-0.0060317	0.0507861	0.905703	-0.00520228	0.0286838	0.856454	-0.0174852	0.0413174	0.673083
cg26916373	0.00764523	0.00503695	0.132277	-0.00322643	0.00284485	0.259507	-0.0036884	0.00409785	0.370283
cg26916439	0.0103103	0.00610047	0.0941907	-0.00538248	0.00344552	0.121472	-0.00409306	0.00496308	0.411543
cg26916502	0.00501679	0.0135931	0.712872	0.000661426	0.00767732	0.93152	0.0072297	0.0110588	0.514802
cg26916576	-0.090289	0.0338086	0.0088659	0.0416287	0.019095	0.0316455	0.0534035	0.0275052	0.0550603
cg26916605	-0.0241863	0.0233695	0.30324	-0.00642133	0.013199	0.627698	0.0189077	0.0190124	0.322432
cg26916607	-0.0354354	0.0260548	0.17694	-0.0118573	0.0147157	0.422329	0.0143252	0.0211971	0.500752
cg26916621	0.0129667	0.0286123	0.651417	-0.00214668	0.0161601	0.894593	-0.0105536	0.0232777	0.651279
cg26916625	0.0156203	0.0186544	0.404433	-0.000872232	0.0105359	0.93419	-0.0233289	0.0151764	0.127473
cg26916687	-0.000433041	0.00656195	0.947518	-0.00350719	0.00370616	0.346316	0.0021521	0.00533852	0.687733
cg26916708	-0.00936603	0.00773529	0.228877	0.00809267	0.00436886	0.066985	0.0023862	0.0062931	0.705376
cg26916741	0.0147867	0.0115829	0.204759	-0.00549577	0.00654195	0.402908	-0.00521005	0.00942332	0.581599
cg26916764	-0.0163827	0.0102608	0.113567	0.00527326	0.00579523	0.365092	0.00562963	0.00834772	0.50165
cg26916780	0.053619	0.0283553	0.0615824	-0.0264087	0.016015	0.102349	-0.0271224	0.0230687	0.242553
cg26916851	-0.0412451	0.0194562	0.036541	0.0103382	0.0109888	0.349124	0.0313711	0.0158287	0.0502908
cg26916862	-0.0247517	0.0250557	0.325651	-0.0167694	0.0141513	0.238882	0.00495576	0.0203842	0.808423
cg26916871	-0.00561087	0.0173472	0.747047	0.0101299	0.00979763	0.303722	0.0063791	0.014113	0.652266
cg26916888	-0.0296408	0.0227405	0.19548	0.0159946	0.0128437	0.215983	0.00310495	0.0185007	0.867064
cg26916894	0.0197576	0.0190977	0.303424	-0.00251824	0.0107863	0.815886	-0.00441559	0.0155371	0.776859
cg26916916	-0.00381213	0.0116885	0.745011	-0.00153771	0.00660161	0.816302	0.00738606	0.00950926	0.439193
cg26916927	0.00313664	0.00439854	0.477473	-0.000420083	0.00248428	0.866069	-0.00246039	0.00357846	0.493357
cg26916966	0.00796521	0.0132324	0.548601	0.0114115	0.00747362	0.130007	0.00209581	0.0107653	0.846046
cg26917094	-0.0231763	0.0230785	0.317737	0.015527	0.0130346	0.236447	0.0183507	0.0187757	0.330796
cg26917140	-0.00559372	0.0103959	0.591749	-0.00223255	0.00587156	0.704597	0.00169336	0.00845767	0.841726
cg26917194	-0.000577734	0.00350551	0.869435	-6.43009e-05	0.0019799	0.974158	0.00300636	0.00285193	0.294406
cg26917203	-0.00544244	0.0103479	0.600113	0.00912931	0.00584444	0.121499	0.000233807	0.00841859	0.9779
cg26917215	0.00165759	0.00366097	0.651712	0.00172269	0.0020677	0.406788	-0.00112608	0.0029784	0.706188
cg26917242	-0.0403942	0.0209308	0.0565121	0.0274051	0.0118216	0.0225162	0.0299503	0.0170284	0.0817254
cg26917253	-0.0155882	0.0530791	0.769625	0.0219276	0.0299788	0.466258	0.0189412	0.0431828	0.661896
cg26917256	-0.00804524	0.0180965	0.657607	0.00469039	0.0102208	0.647318	0.00378729	0.0147225	0.797529
cg26917305	0.00303	0.00616883	0.624398	5.44962e-05	0.00348413	0.987552	0.00227319	0.0050187	0.65159
cg26917367	0.00984136	0.0162558	0.54631	-0.00546069	0.00918122	0.55337	-0.0131399	0.013225	0.322884
cg26917447	-0.0184975	0.0189551	0.331538	-0.00462628	0.0107057	0.666596	0.0118214	0.015421	0.445176
cg26917462	-0.00806855	0.00438387	0.0687196	-0.00156656	0.00247599	0.528403	0.00583118	0.00356653	0.105262
cg26917480	-0.00462933	0.00920196	0.616036	0.011316	0.00519723	0.0318578	0.00531966	0.00748632	0.47903
cg26917540	0.0112176	0.00833621	0.181521	-0.00540811	0.00470825	0.253498	-0.00574444	0.00678198	0.39905
cg26917551	0.00153282	0.0225928	0.946047	0.00623845	0.0127603	0.626009	-0.00191704	0.0183805	0.917147
cg26917579	-0.0372693	0.0147389	0.0130469	0.0254669	0.00832444	0.00286142	0.0246249	0.0119909	0.042675
cg26917608	-0.0495584	0.0278678	0.0784495	0.0134906	0.0157396	0.393475	0.0366516	0.0226721	0.10918
cg26917625	0.000590411	0.00239809	0.806042	0.000104962	0.00135443	0.938387	-0.00176487	0.00195098	0.367892
cg26917638	0.0130904	0.0208967	0.532488	0.00641194	0.0118024	0.588174	-0.00562209	0.0170007	0.741579
cg26917640	-0.0535303	0.0361064	0.141397	0.012543	0.0203927	0.539932	0.0262764	0.0293746	0.373231
cg26917665	-0.0117747	0.0137999	0.395601	0.000798181	0.0077941	0.918642	0.0105112	0.011227	0.351447
cg26917673	0.00047124	0.00427423	0.912435	-0.00343658	0.00241406	0.157748	-0.000567046	0.00347733	0.870799
cg26917694	0.00241839	0.00954773	0.800571	-0.00309511	0.00539251	0.567307	0.00105287	0.00776762	0.892459
cg26917727	-0.0244246	0.0314751	0.439618	0.00543676	0.017777	0.760382	-0.00246202	0.0256068	0.9236
cg26917730	-0.0406347	0.0519103	0.43564	0.00676036	0.0293187	0.81812	0.00511921	0.042232	0.903768
cg26917745	-0.0166126	0.0269939	0.539704	0.0135847	0.015246	0.375093	0.0168998	0.0219611	0.443426
cg26917746	0.0053997	0.0103706	0.60377	-0.00704966	0.00585729	0.231656	-0.00725184	0.00843711	0.392153
cg26917754	-0.0381677	0.0193123	0.0509276	0.0147496	0.0109075	0.179411	0.0307467	0.0157117	0.053201
cg26917792	-0.00117178	0.0151632	0.93856	-0.00650484	0.00856411	0.449349	0.014701	0.0123361	0.236257
cg26917821	0.00986514	0.0132564	0.458548	0.00766196	0.00748714	0.308662	-0.00402343	0.0107848	0.709907
cg26917828	0.010806	0.0381398	0.777524	0.0263828	0.0215412	0.223601	-0.0262795	0.0310289	0.399093
cg26917873	-0.000509369	0.00266999	0.849096	-0.000286224	0.001508	0.849856	0.00201258	0.00217219	0.356451
cg26917899	0.0142416	0.0170439	0.405422	-0.00335207	0.00962631	0.728422	-0.0083607	0.0138662	0.54793
cg26917965	0.0277911	0.0122505	0.0254884	-0.00666061	0.00691904	0.338093	-0.0194207	0.0099665	0.0542035
cg26917999	-0.000776973	0.0286949	0.978453	-0.00546515	0.0162067	0.736677	-0.00271803	0.0233449	0.907551
cg26918011	0.00557391	0.017135	0.745652	0.00325618	0.00967775	0.737243	-0.00821023	0.0139403	0.557245
cg26918018	0.0344651	0.0239296	0.152978	0.00154754	0.0135153	0.909074	-0.0239881	0.0194681	0.220831
cg26918041	0.0016372	0.0130183	0.900179	-0.00155621	0.00735269	0.832818	-0.00295492	0.0105911	0.780834
cg26918062	-0.0114783	0.0106112	0.282031	0.00721957	0.00599314	0.231244	0.00779638	0.0086328	0.368681
cg26918099	-0.0185234	0.0223968	0.410215	0.00809618	0.0126496	0.523645	0.00291459	0.0182211	0.873244
cg26918105	-0.0015301	0.0111633	0.891261	0.00819068	0.00630499	0.196965	-0.00373247	0.00908199	0.681988
cg26918117	0.0228978	0.013879	0.102182	-0.00420652	0.00783879	0.59274	-0.0270084	0.0112913	0.0186665
cg26918279	0.000856142	0.00302883	0.778031	-1.14094e-05	0.00171067	0.994692	-0.000744433	0.00246413	0.76321
cg26918305	-0.0125272	0.0109959	0.257374	0.00337902	0.00621045	0.587618	0.00376755	0.00894582	0.674566
cg26918365	0.00217528	0.00303261	0.474898	-0.00104513	0.00171281	0.543151	-0.00112385	0.0024672	0.649746
cg26918375	0.00567026	0.00430624	0.190991	-0.00444834	0.00243214	0.070444	-0.00265158	0.00350337	0.450945
cg26918431	-0.00867783	0.0126564	0.494555	-0.000656592	0.00714829	0.927002	0.000481874	0.0102967	0.962769
cg26918442	0.00390302	0.00217399	0.0756844	-0.00233109	0.00122786	0.0605729	-0.00189991	0.00176867	0.285369
cg26918444	0.00872069	0.0326411	0.7899	0.00623536	0.0184355	0.735917	0.00257953	0.0265554	0.922815
cg26918471	0.00410974	0.00455045	0.368662	-0.00484837	0.00257008	0.0621919	0.000417934	0.00370205	0.910347
cg26918510	0.00461728	0.00490509	0.348854	-0.00199266	0.00277037	0.473682	-0.00407713	0.00399057	0.309443
cg26918577	-0.0154577	0.0229352	0.501916	0.00146901	0.0129537	0.909942	0.00804966	0.0186591	0.66712
cg26918607	-0.0694513	0.0373263	0.0657913	0.024916	0.0210817	0.240115	0.041782	0.0303671	0.17199
cg26918645	0.0120857	0.00649892	0.0659349	-0.00660866	0.00367056	0.0748659	-0.00709309	0.00528724	0.182843
cg26918675	-0.0229103	0.00984365	0.0220002	0.0100793	0.00555965	0.0729035	0.0198869	0.00800837	0.0147166
cg26918679	-0.0473569	0.0445488	0.29038	0.0416291	0.025161	0.101223	0.0313708	0.036243	0.388841
cg26918720	-0.0070117	0.0196029	0.721347	0.00978227	0.0110716	0.379104	-0.00398546	0.0159481	0.803186
cg26918723	-0.00970667	0.0271254	0.721229	-0.000529981	0.0153203	0.972474	0.0106519	0.022068	0.630395
cg26918754	0.020745	0.0239258	0.388029	-0.0228552	0.0135132	0.0939515	-0.0146821	0.019465	0.452489
cg26918756	-0.0187284	0.0242236	0.441296	0.0231787	0.0136814	0.093407	0.00480585	0.0197073	0.807848
cg26918792	0.000221553	0.00680576	0.974097	-0.00453117	0.00384386	0.241329	0.00126788	0.00553687	0.819355
cg26918812	-0.000194894	0.00323648	0.952105	-0.0009108	0.00182795	0.619414	0.00113721	0.00263306	0.666764
cg26918857	0.0171143	0.0297327	0.566201	0.0163353	0.0167929	0.333071	-0.0226724	0.0241892	0.350911
cg26918935	0.0100758	0.00978052	0.305456	0.00135086	0.00552399	0.807321	-0.0103872	0.00795701	0.194807
cg26918954	-0.00624749	0.0160929	0.6987	-0.0185502	0.00908922	0.0439488	0.00948378	0.0130925	0.470567
cg26918978	0.014555	0.0182727	0.427642	-0.00557487	0.0103203	0.590296	-0.0150805	0.0148659	0.312873
cg26918987	0.0503027	0.0238288	0.0373164	-0.0165473	0.0134584	0.22182	-0.0257774	0.0193861	0.186708
cg26919014	-0.0103617	0.0133712	0.44025	-0.00223982	0.00755201	0.767411	0.0106386	0.0108783	0.330497
cg26919065	0.000451336	0.0208615	0.982783	0.00329357	0.0117825	0.780426	0.000450877	0.016972	0.97886
cg26919100	-0.015944	0.0130064	0.223189	-0.00362307	0.00734596	0.62297	0.01443	0.0105815	0.175785
cg26919154	0.00216909	0.00423702	0.609846	-0.00423481	0.00239305	0.079899	-0.00405387	0.00344706	0.242428
cg26919176	-0.0182308	0.0247855	0.463766	0.00887835	0.0139987	0.527412	0.0247864	0.0201644	0.221935
cg26919182	0.0082791	0.0135393	0.542294	-0.000431084	0.00764695	0.955159	-0.00536814	0.011015	0.6271
cg26919186	-0.00570982	0.0375377	0.879414	0.0147357	0.0212011	0.488672	0.0213994	0.0305391	0.485137
cg26919256	-0.0230895	0.0276332	0.40543	0.0061297	0.0156071	0.695357	0.027641	0.0224812	0.221822
cg26919283	0.00570303	0.0160824	0.723641	-0.00536433	0.00908325	0.556166	-0.000909237	0.0130839	0.944739
cg26919332	-0.0101768	0.0163025	0.533916	0.0116153	0.00920758	0.210125	0.000379504	0.013263	0.977231
cg26919347	-0.00586019	0.0153647	0.703728	-0.00541491	0.00867793	0.534086	0.00980914	0.0125001	0.434507
cg26919378	0.000659445	0.012224	0.957088	-0.0026043	0.00690408	0.706832	-0.000449603	0.00994495	0.964033
cg26919387	0.0147953	0.0131241	0.262351	-0.00527697	0.00741241	0.478212	-0.0153547	0.0106772	0.153594
cg26919417	-0.00165149	0.00842363	0.844973	0.00277134	0.00475763	0.561564	0.00379453	0.0068531	0.581049
cg26919461	0.00122937	0.00332105	0.71205	-0.000427435	0.00187571	0.820215	0.000533227	0.00270186	0.843958
cg26919464	0.0496667	0.0165222	0.00336144	-0.01773	0.00933164	0.0603738	-0.0375874	0.0134417	0.00622115
cg26919524	-0.0352544	0.0199366	0.0801187	0.00201175	0.0112601	0.858572	0.0221345	0.0162196	0.175478
cg26919527	0.0108754	0.0353773	0.759182	-0.00739349	0.0199809	0.71216	0.00454115	0.0287814	0.874954
cg26919551	-0.0102651	0.0174877	0.558559	0.00585403	0.00987695	0.55475	-0.00155611	0.0142272	0.913128
cg26919580	0.0254975	0.0220193	0.249692	-0.0234766	0.0124364	0.0620201	-0.00739053	0.0179139	0.680832
cg26919618	-0.0103526	0.0150514	0.493191	0.00605855	0.00850094	0.47773	0.0103992	0.0122451	0.397812
cg26919641	-0.0136479	0.0423404	0.747883	0.0163928	0.0239137	0.494648	0.00870251	0.0344463	0.801076
cg26919657	0.00888798	0.016702	0.595825	0.00710232	0.00943319	0.453311	-0.00657488	0.013588	0.629555
cg26919690	-0.0413446	0.0260777	0.116089	0.00525101	0.0147286	0.722219	0.0235403	0.0212157	0.2699
cg26919695	-0.0265607	0.0213638	0.216738	0.00890701	0.0120662	0.462169	0.0308894	0.0173807	0.0786329
cg26919723	0.00808082	0.025337	0.750456	-0.0247088	0.0143102	0.0873812	-0.000370368	0.0206131	0.985701
cg26919731	0.00186067	0.0464814	0.96815	-0.0102592	0.0262525	0.696802	-0.0147907	0.0378153	0.69655
cg26919743	-0.00835279	0.011127	0.454645	-0.00176107	0.00628448	0.779895	0.0045191	0.00905245	0.618748
cg26919745	-0.0349736	0.0171626	0.044267	0.00220938	0.00969337	0.820178	0.0228881	0.0139628	0.104373
cg26919780	-0.0579457	0.0272748	0.0361436	0.0267688	0.0154047	0.0854046	0.0195311	0.0221896	0.380911
cg26919799	-0.00171111	0.0103949	0.86959	0.00752875	0.00587101	0.202741	0.000540429	0.00845687	0.949177
cg26919805	-0.00487184	0.00250151	0.0543292	0.00291324	0.00141284	0.0418567	0.00295068	0.00203512	0.150285
cg26919818	0.00793841	0.00384218	0.0414553	-0.00352984	0.00217005	0.10703	-0.00402774	0.00312583	0.200594
cg26919836	0.00722766	0.0347379	0.835612	-0.0202831	0.0196198	0.30377	-0.0134206	0.0282613	0.635933
cg26919842	0.00199156	0.00917762	0.828658	-0.00686622	0.00518348	0.188373	-0.00405602	0.00746651	0.588207
cg26919940	0.0217967	0.0191787	0.258517	-0.00722683	0.0108321	0.506231	-0.0144548	0.015603	0.356508
cg26919953	0.0111306	0.0234864	0.636614	-0.000996292	0.013265	0.940283	-0.00456338	0.0191075	0.811739
cg26920007	0.0152094	0.0134005	0.259149	-0.000811029	0.00756854	0.914883	0.0007686	0.0109021	0.943939
cg26920057	0.00292911	0.00699267	0.676218	-0.00113539	0.00394943	0.77435	-0.000918676	0.00568893	0.872044
cg26920100	-0.00107993	0.014253	0.939758	6.25302e-06	0.00805001	0.999382	0.00281168	0.0115956	0.808916
cg26920172	-0.00193496	0.0190265	0.919204	0.0039602	0.0107461	0.713277	0.0154997	0.0154792	0.319136
cg26920188	0.00790965	0.0128733	0.54036	0.0107708	0.00727078	0.141713	-0.0087621	0.0104732	0.40484
cg26920212	-0.011521	0.0194211	0.554402	0.010374	0.010969	0.346596	0.0102239	0.0158002	0.519098
cg26920218	-0.0047838	0.0113077	0.673181	0.00587851	0.00638655	0.359597	0.00570527	0.00919948	0.536583
cg26920291	-0.0141914	0.0214917	0.510598	0.00348505	0.0121384	0.774635	0.0184843	0.0174848	0.293035
cg26920327	-0.0272171	0.0203479	0.184126	0.0111508	0.0114924	0.334295	0.0196111	0.0165541	0.239014
cg26920451	-0.00171045	0.018761	0.927543	0.00199929	0.0105961	0.850732	-0.00390874	0.0152631	0.798418
cg26920483	-0.00378879	0.0101574	0.709947	0.00502129	0.00573684	0.383566	-0.00388547	0.0082636	0.639264
cg26920504	-0.0389402	0.0208202	0.0644249	0.012899	0.0117591	0.275359	0.0199048	0.0169384	0.24279
cg26920573	0.0284241	0.016792	0.093686	-0.00579012	0.00948404	0.542936	-0.0131392	0.0136612	0.338522
cg26920587	0.00104606	0.00250891	0.677636	-0.00174828	0.00141702	0.22024	0.000693395	0.00204114	0.734802
cg26920595	0.0100575	0.019072	0.599146	0.00651797	0.0107717	0.546512	-0.0113314	0.0155161	0.466951
cg26920605	0.0103769	0.026128	0.692117	-0.009156	0.014757	0.5364	-0.00943001	0.0212566	0.65829
cg26920632	0.00361424	0.00395102	0.362562	-0.00433628	0.00223152	0.0548617	0.00265241	0.00321438	0.411278
cg26920673	0.00575522	0.0411968	0.889183	-0.0444991	0.0232678	0.0587351	0.00268966	0.033516	0.936202
cg26920722	-0.00863251	0.0102786	0.403037	0.00375718	0.00580532	0.519018	0.0095153	0.00836225	0.257942
cg26920753	-0.00866662	0.0126896	0.496238	0.00581518	0.00716705	0.419115	0.00440572	0.0103237	0.670493
cg26920757	-0.00671205	0.0146911	0.648771	0.000945175	0.00829749	0.909541	0.000135387	0.0119521	0.990985
cg26920784	0.00802441	0.00678582	0.239858	-0.00297239	0.0038326	0.43988	-0.00609411	0.00552065	0.27235
cg26920808	0.00990586	0.0107545	0.359263	-0.0035188	0.00607406	0.563706	-0.00282015	0.00874936	0.747892
cg26920864	-0.0621288	0.0269208	0.023111	0.032011	0.0152047	0.0378197	0.0452263	0.0219016	0.0415656
cg26920902	-5.81687e-06	0.00661435	0.9993	0.000416327	0.00373575	0.911492	-0.000715825	0.00538115	0.894447
cg26920905	0.00423525	0.0109963	0.70096	-0.00280732	0.00621066	0.652257	-0.00439811	0.00894612	0.624086
cg26920968	-0.0156621	0.0188949	0.409171	0.0122761	0.0106718	0.252807	0.0135759	0.0153721	0.379315
cg26921036	-0.0244027	0.0458789	0.596004	-0.0111796	0.0259122	0.667096	-0.00702772	0.0373251	0.851043
cg26921068	0.00761697	0.0101925	0.456667	-0.00442899	0.0057567	0.443529	-0.00444196	0.00829222	0.593395
cg26921093	0.0107389	0.0427495	0.802181	-0.0050373	0.0241447	0.835171	-0.00149211	0.0347792	0.965867
cg26921187	0.00223733	0.00282692	0.4306	-0.00146262	0.00159663	0.361882	-0.0010372	0.00229986	0.652999
cg26921250	-0.00423638	0.010956	0.699838	-0.000861307	0.00618791	0.889584	0.00152765	0.00891334	0.864271
cg26921254	-0.0316252	0.0247796	0.204881	0.00566437	0.0139954	0.686557	0.0276476	0.0201596	0.173372
cg26921458	0.0229551	0.014793	0.123945	-0.00786729	0.00835502	0.348701	-0.0158562	0.012035	0.190738
cg26921513	0.0180203	0.0219592	0.413851	0.00366179	0.0124025	0.76843	-0.00211779	0.0178651	0.905879
cg26921533	0.0228499	0.0159283	0.154599	-0.00939743	0.00899621	0.298779	-0.00788862	0.0129586	0.544093
cg26921566	-0.0149869	0.0226224	0.509218	0.0199673	0.012777	0.121335	0.00322455	0.0184046	0.861282
cg26921586	0.00225791	0.00625239	0.718782	0.00432728	0.00353132	0.223362	-0.00229723	0.00508667	0.652543
cg26921611	-0.0356511	0.0229516	0.123571	0.00736273	0.012963	0.571346	0.0246501	0.0186724	0.189865
cg26921638	0.000405789	0.00648648	0.950245	-0.00595515	0.00366353	0.107263	0.00472833	0.00527712	0.372445
cg26921650	0.00918017	0.0142375	0.52057	-0.00645794	0.00804126	0.42386	-0.000839461	0.011583	0.942373
cg26921657	-0.00359742	0.0209968	0.864316	0.0234676	0.0118589	0.050633	-0.0193375	0.0170821	0.260383
cg26921881	0.010529	0.00743828	0.160089	-0.00312837	0.0042011	0.458263	-0.00830911	0.00605146	0.172862
cg26921890	0.0005198	0.00397043	0.896109	0.000518683	0.00224248	0.817565	-0.00321902	0.00323017	0.321438
cg26921969	0.0243875	0.0172112	0.159668	-0.013703	0.0097208	0.161806	-0.0149068	0.0140023	0.289675
cg26921987	0.044981	0.0222899	0.0463249	0.00855215	0.0125892	0.498535	-0.0467164	0.0181341	0.0114827
cg26922007	-0.0137368	0.0160473	0.394076	0.00269881	0.00906345	0.766511	0.0178334	0.0130554	0.175072
cg26922019	-0.00296986	0.0121185	0.806916	-0.00117263	0.00684447	0.864322	0.00484641	0.00985909	0.624124
cg26922028	-0.00508468	0.010244	0.620755	0.00833608	0.00578579	0.152833	-0.00128586	0.00833411	0.8777
cg26922031	-0.00610206	0.0110533	0.582166	-0.00171947	0.00624286	0.783566	0.0076626	0.00899251	0.396231
cg26922038	-0.00748474	0.0150472	0.620009	0.00280872	0.0084986	0.741734	0.00662516	0.0122418	0.589602
cg26922120	-0.0422899	0.0294248	0.153842	0.0306626	0.016619	0.068053	0.0309987	0.0239388	0.198393
cg26922188	-0.00262094	0.0444935	0.953147	-0.0182611	0.0251297	0.469159	-0.0113919	0.036198	0.75365
cg26922243	0.000390418	0.00952406	0.967385	0.00386998	0.00537914	0.473581	-0.00175503	0.00774836	0.821281
cg26922301	-0.0180527	0.0152681	0.239917	0.00852765	0.00862336	0.325147	0.013213	0.0124215	0.29007
cg26922444	0.00117665	0.00618948	0.849621	0.000126577	0.00349579	0.97119	0.00513192	0.0050355	0.310642
cg26922451	-0.00303022	0.00912243	0.740468	-0.00449785	0.00515231	0.384809	0.00317429	0.00742162	0.669801
cg26922483	0.0139157	0.0171986	0.420408	-0.00926541	0.0097137	0.342506	-0.00119457	0.0139921	0.932137
cg26922511	0.014985	0.0153746	0.332128	-0.00227552	0.00868351	0.793833	-0.00611832	0.0125081	0.62583
cg26922546	-0.0406084	0.028203	0.153094	0.0228676	0.0159289	0.1543	0.0132245	0.0229447	0.565692
cg26922585	-0.024578	0.0248147	0.324388	0.00471167	0.0140152	0.737453	0.0256087	0.0201882	0.207624
cg26922625	-0.0136052	0.0130519	0.299794	0.00625463	0.00737164	0.398243	0.0175395	0.0106184	0.101777
cg26922678	-0.00745503	0.0231204	0.747804	-0.000638303	0.0130583	0.961114	0.00648984	0.0188098	0.730815
cg26922690	-0.0145322	0.00964073	0.134932	0.00983642	0.00544504	0.0739105	0.0124605	0.00784328	0.115353
cg26922737	0.00578135	0.00974309	0.554294	-0.00573432	0.00550285	0.299946	-0.00384836	0.00792656	0.628404
cg26922780	-0.0045453	0.0270094	0.866705	-0.00222047	0.0152548	0.884569	-0.0028807	0.0219737	0.895967
cg26922854	-0.0230418	0.0403538	0.56931	-0.0137907	0.0227916	0.546527	-0.00157115	0.0328301	0.961928
cg26922917	0.0276138	0.0326897	0.400321	-0.00577138	0.018463	0.755255	-0.0282013	0.0265949	0.291567
cg26922941	0.0293859	0.0281515	0.299123	-0.0161577	0.0158998	0.312027	-0.0130168	0.0229028	0.571099
cg26923014	0.0220407	0.00992363	0.0286515	-0.00596325	0.00560482	0.289966	-0.015286	0.00807344	0.0612585
cg26923020	-0.0401925	0.0227003	0.0797411	0.0151261	0.012821	0.24094	0.0207458	0.018468	0.264038
cg26923035	-0.0188274	0.0157975	0.236222	0.0115867	0.00892238	0.197124	0.0283311	0.0128522	0.0298378
cg26923045	0.00820817	0.0196467	0.677016	-0.00311014	0.0110964	0.77985	0.00396796	0.0159837	0.80446
cg26923072	0.000352835	0.0148494	0.981092	-0.0106505	0.00838687	0.207128	-0.00194806	0.0120808	0.872227
cg26923084	-0.0530672	0.0358119	0.141594	0.0227322	0.0202264	0.263807	0.0357279	0.029135	0.223029
cg26923095	0.00909576	0.00716282	0.207143	0.0054107	0.00404553	0.184171	-0.0124276	0.00582736	0.0354545
cg26923109	-0.0108456	0.00866586	0.213718	0.00502547	0.00489444	0.307056	0.00175043	0.00705017	0.804436
cg26923186	-0.0064274	0.00934896	0.493392	0.00857965	0.00528025	0.107405	0.00382691	0.00760591	0.615988
cg26923190	-0.00546816	0.0210057	0.795165	0.000258684	0.0118639	0.982648	0.0092714	0.0170893	0.588688
cg26923232	-0.00312462	0.00215258	0.149816	0.00235824	0.00121577	0.05529	0.00260606	0.00175125	0.139931
cg26923246	0.007626	0.00870362	0.383071	0.00260376	0.00491577	0.597534	-0.00780467	0.00708089	0.273068
cg26923258	-0.00858824	0.0177296	0.629183	-0.00361123	0.0100136	0.719151	0.0118401	0.0144241	0.413718
cg26923347	-0.0360082	0.0271619	0.188026	0.017829	0.0153409	0.247982	0.0208586	0.0220978	0.34753
cg26923376	-0.011655	0.0122038	0.341914	0.00631959	0.00689268	0.361469	0.00851795	0.00992852	0.393026
cg26923410	0.00764357	0.0133055	0.566969	-0.000790281	0.0075149	0.916462	-0.00275239	0.0108248	0.799822
cg26923428	0.019734	0.0148055	0.185661	0.000632387	0.00836206	0.939871	-0.019234	0.0120451	0.113522
cg26923488	-0.0106132	0.010746	0.32576	0.00833327	0.00606926	0.172877	0.0117577	0.00874244	0.181763
cg26923490	-0.0148371	0.0223717	0.508754	-0.00366678	0.0126354	0.772278	0.0174282	0.0182007	0.340643
cg26923577	-0.0351597	0.0196644	0.0768684	0.0141056	0.0111064	0.207074	0.0180338	0.0159981	0.262391
cg26923597	-0.0168189	0.011674	0.152852	0.00135766	0.00659343	0.837287	0.00904233	0.00949747	0.3434
cg26923611	0.00390127	0.00409436	0.343016	-0.000171993	0.00231248	0.940863	-0.00366959	0.003331	0.273313
cg26923629	-0.000780113	0.00418462	0.852498	0.00163599	0.00236345	0.490447	0.00443116	0.00340443	0.196108
cg26923754	0.000536243	0.0307276	0.986112	0.0128705	0.0173548	0.460096	0.007763	0.0249987	0.756813
cg26923779	0.00197899	0.00315557	0.532025	-0.00100216	0.00178225	0.575196	-0.000186224	0.00256724	0.942321
cg26923863	-0.017565	0.0385626	0.649762	-0.00457746	0.02178	0.833973	-0.00240524	0.0313729	0.939045
cg26923878	-0.00191554	0.00633788	0.763112	-0.000762693	0.00357961	0.831718	0.000374507	0.00515623	0.942247
cg26923905	0.000465657	0.00219274	0.832265	0.000991759	0.00123845	0.425181	-0.0017335	0.00178392	0.333574
cg26923908	0.000267634	0.0121304	0.982442	-0.00467708	0.0068512	0.496429	0.00359351	0.00986877	0.716546
cg26923959	0.000100044	0.0134919	0.994099	0.00950978	0.00762014	0.215012	-0.0033009	0.0109764	0.76426
cg26924012	-0.0105451	0.00965382	0.277367	0.00194956	0.00545243	0.721443	0.00736543	0.00785393	0.350652
cg26924043	0.00127391	0.0179748	0.943644	-6.05571e-05	0.0101521	0.995253	-0.00392639	0.0146236	0.788881
cg26924044	0.00349545	0.0170735	0.838208	-0.00268672	0.00964301	0.781125	-0.00506221	0.0138902	0.716312
cg26924104	-0.00584633	0.00462509	0.209211	0.000705077	0.00261223	0.787794	0.00410238	0.00376277	0.278275
cg26924109	-0.0116358	0.0166686	0.486786	-0.00709867	0.00941434	0.452641	0.00700546	0.0135608	0.606603
cg26924177	-0.0224335	0.0117782	0.0597556	0.00470512	0.00665226	0.481061	0.0243391	0.00958222	0.0126557
cg26924209	0.00619399	0.00441414	0.163713	-0.00610297	0.00249308	0.0161453	-0.00499169	0.00359115	0.167679
cg26924218	-0.00832752	0.0624143	0.894132	0.0182295	0.0352513	0.606231	-0.00987875	0.0507776	0.846149
cg26924223	0.0119165	0.0235316	0.61371	0.00259382	0.0132905	0.84567	-0.00260069	0.0191443	0.892221
cg26924247	-0.00996708	0.0326123	0.760539	0.00540694	0.0184192	0.769724	0.0167371	0.0265319	0.52962
cg26924294	0.00263191	0.00309933	0.397847	0.000248053	0.00175049	0.887604	-0.00400785	0.00252148	0.115173
cg26924312	0.00394059	0.00935241	0.674426	-0.00551983	0.0052822	0.298599	-0.00776579	0.00760872	0.309936
cg26924359	-0.0200204	0.0169778	0.24117	-0.00485235	0.00958898	0.613969	0.0274434	0.0138124	0.0497287
cg26924392	-0.00399993	0.0433537	0.926678	0.0376911	0.024486	0.126955	0.00404154	0.0352707	0.909007
cg26924400	0.0109069	0.00662961	0.103137	-0.00248225	0.00374437	0.508932	-0.00689871	0.00539357	0.203895
cg26924406	-0.00368634	0.0107184	0.731638	0.00526569	0.0060537	0.386519	-0.00656117	0.00872003	0.453599
cg26924408	0.000618965	0.0250039	0.980301	-0.0199231	0.0141221	0.161477	0.0198931	0.0203421	0.330518
cg26924440	0.0327879	0.0343569	0.342263	-0.0169574	0.0194046	0.384317	-0.0323055	0.0279513	0.250582
cg26924445	-0.0139743	0.024924	0.576299	0.0172428	0.0140769	0.223549	0.0121877	0.0202771	0.549188
cg26924465	-0.000159989	0.00334906	0.961996	-0.000351885	0.00189154	0.852805	0.000837057	0.00272465	0.759331
cg26924480	-0.0209365	0.0229675	0.364232	0.0129103	0.012972	0.322068	0.0182973	0.0186854	0.329878
cg26924544	-0.0124326	0.0348878	0.722337	0.0268109	0.0197045	0.176745	0.0160792	0.0283832	0.572345
cg26924646	0.0382146	0.0153607	0.0145408	-0.0253502	0.00867563	0.00431784	-0.027785	0.0124968	0.0284878
cg26924679	0.00714964	0.0102633	0.487686	-0.00606151	0.00579664	0.298275	3.8686e-05	0.00834974	0.996313
cg26924700	-0.0443652	0.0165017	0.0084347	0.00329512	0.00932006	0.724434	0.0342296	0.013425	0.012332
cg26924747	0.00372352	0.0169326	0.826404	-0.00613592	0.00956346	0.522631	-0.00644188	0.0137756	0.641089
cg26924751	-0.00721524	0.0175182	0.681333	0.00910469	0.00989418	0.359724	-0.00253133	0.014252	0.859394
cg26924822	0.0185615	0.0328126	0.572902	-0.00710329	0.0185324	0.702335	0.00839984	0.0266949	0.753688
cg26924825	0.014006	0.0309111	0.651474	0.00577373	0.0174584	0.741567	-0.00229111	0.0251479	0.927595
cg26924858	0.000317112	0.0110949	0.977256	0.00237725	0.00626637	0.705237	-0.00021082	0.00902636	0.981414
cg26924868	-0.00769335	0.00830562	0.356575	0.00299742	0.00469098	0.524329	0.00558799	0.0067571	0.410257
cg26924890	-0.00134986	0.00436699	0.757898	-0.000573044	0.00246646	0.816762	-0.00129345	0.0035528	0.716593
cg26924967	-0.0214369	0.0380702	0.574661	0.000838352	0.0215019	0.968978	0.00345167	0.0309723	0.911492
cg26924979	0.0113556	0.0179529	0.52852	-0.00841671	0.0101397	0.408516	-0.00644366	0.0146057	0.660059
cg26925025	-0.0298417	0.0155924	0.0585548	0.00510259	0.0088065	0.56364	0.0160919	0.0126853	0.207606
cg26925064	-0.00233622	0.00255595	0.362943	0.00123738	0.00144359	0.393451	0.000436513	0.00207941	0.834165
cg26925077	-0.00230124	0.0129612	0.859444	0.00522825	0.00732042	0.476801	0.0108609	0.0105447	0.30555
cg26925097	-0.00250111	0.00375122	0.506502	0.00248474	0.00211867	0.243726	-0.000482641	0.00305183	0.874666
cg26925114	0.00789394	0.00591043	0.184775	-0.0068975	0.00333818	0.0414434	-0.00513498	0.00480847	0.288188
cg26925226	0.0149123	0.018775	0.428963	0.00594296	0.0106041	0.576457	-0.00474979	0.0152746	0.756491
cg26925253	-0.00103465	0.0180977	0.954526	-0.00734627	0.0102215	0.47403	-0.00896755	0.0147235	0.543891
cg26925354	-0.0074395	0.00959059	0.43979	0.0090323	0.00541672	0.0986107	0.00152615	0.00780249	0.84533
cg26925408	-0.0149209	0.0273535	0.586659	0.00898279	0.0154491	0.562276	0.00959348	0.0222536	0.667344
cg26925415	0.00263084	0.00527426	0.619032	0.00113978	0.00297888	0.702829	-0.00248502	0.00429091	0.563827
cg26925446	0.00216807	0.0332336	0.948118	-0.00927777	0.0187702	0.622214	-0.00890656	0.0270375	0.742544
cg26925450	-0.00432453	0.0143987	0.764553	0.00117707	0.00813233	0.885214	0.00402993	0.0117142	0.731567
cg26925457	0.00297706	0.0207724	0.886333	-0.0206573	0.0117322	0.0814012	-0.0054845	0.0168995	0.746224
cg26925463	-0.00938455	0.0501724	0.852011	-0.0236402	0.0283371	0.406169	-0.00709254	0.0408181	0.862413
cg26925546	-0.000408269	0.00798453	0.959324	0.00585982	0.00450962	0.196854	0.000556947	0.00649587	0.931849
cg26925554	-0.00572933	0.012739	0.653887	-0.000991912	0.00719495	0.890632	0.00100155	0.0103639	0.923211
cg26925578	-0.00594609	0.0246035	0.809536	0.0133155	0.0138959	0.340307	0.0163848	0.0200164	0.415017
cg26925590	0.00269466	0.00354984	0.449618	-0.00183874	0.00200493	0.361337	-0.000883891	0.002888	0.760211
cg26925644	-0.0409647	0.0405501	0.314875	0.0156295	0.0229025	0.496573	0.0411235	0.0329898	0.215534
cg26925669	-0.0172331	0.0122833	0.163785	-0.000441063	0.00693753	0.949437	0.0130733	0.00999314	0.193857
cg26925688	0.000842784	0.0152257	0.95597	0.00610748	0.00859941	0.479254	0.00392463	0.012387	0.752043
cg26925717	-0.0524623	0.0218068	0.0180136	0.0240108	0.0123164	0.0540942	0.042048	0.0177411	0.0197419
cg26925721	-0.000184151	0.015088	0.990287	-0.00142669	0.00852161	0.867385	-0.0125588	0.0122749	0.308768
cg26925980	0.0262556	0.0246331	0.289104	-0.00710348	0.0139127	0.610796	-0.0332185	0.0200404	0.100602
cg26925981	-0.0514986	0.0348869	0.143108	0.0144543	0.019704	0.46496	0.0191385	0.0283825	0.501704
cg26926002	-0.00204382	0.0271503	0.940147	-0.0103066	0.0153343	0.503084	0.0111251	0.0220883	0.615626
cg26926076	0.0120672	0.0108755	0.269893	4.07155e-05	0.0061424	0.994725	-0.00479353	0.0088478	0.589202
cg26926101	-0.00135709	0.00934116	0.884788	0.00248705	0.00527584	0.638401	0.00561982	0.00759957	0.461376
cg26926221	0.0452138	0.0334697	0.179843	-0.0221042	0.0189036	0.245114	-0.0251952	0.0272295	0.357088
cg26926246	-0.00824595	0.0110777	0.458431	0.00369927	0.00625663	0.55571	0.00488374	0.00901233	0.58912
cg26926318	-0.00585652	0.0254194	0.818265	0.011754	0.0143568	0.414939	0.0129886	0.0206801	0.531418
cg26926387	-0.0236439	0.0156584	0.134265	0.00707112	0.0088438	0.425902	0.00251432	0.012739	0.843945
cg26926516	0.00535864	0.0171172	0.754903	-0.00466896	0.00966769	0.630212	-0.00753596	0.0139258	0.589631
cg26926521	0.013198	0.00718652	0.0693164	-0.00551495	0.00405891	0.177353	-0.00625176	0.00584664	0.287565
cg26926612	-0.033497	0.0199462	0.0962664	0.0123786	0.0112655	0.274545	0.023182	0.0162274	0.156306
cg26926631	0.0344515	0.0213834	0.110367	-0.00445634	0.0120772	0.712934	-0.0292408	0.0173966	0.0959801
cg26926632	-0.00689732	0.00408845	0.0947791	0.00300176	0.00230914	0.196668	0.00380329	0.00332618	0.255641
cg26926739	0.00367463	0.00643342	0.569186	0.00349385	0.00363356	0.338643	-0.00739398	0.00523395	0.160913
cg26926753	-0.0113961	0.0138345	0.412086	0.00770125	0.00781367	0.32675	0.0121136	0.0112552	0.284448
cg26926765	-0.0369105	0.0313512	0.241918	0.0170617	0.017707	0.337639	0.021383	0.025506	0.403872
cg26926805	0.00650462	0.0174421	0.710009	-0.00511773	0.00985124	0.604583	-0.00191609	0.0141902	0.892865
cg26926833	0.0036915	0.00575482	0.52272	-0.00284518	0.0032503	0.383518	-0.000822696	0.00468188	0.860877
cg26926900	-0.00233966	0.00990818	0.813821	0.00809588	0.00559609	0.151171	-0.00261124	0.00806087	0.746674
cg26926902	-0.00412241	0.00827764	0.619587	0.00398658	0.00467517	0.395898	0.00381901	0.00673433	0.571946
cg26926904	-0.00123548	0.00722067	0.864495	0.00434123	0.0040782	0.28972	-0.00260918	0.00587443	0.657907
cg26926919	-0.0558844	0.0312986	0.0772699	0.0392048	0.0176773	0.0288782	0.0280903	0.0254632	0.272655
cg26926950	-0.00212683	0.0142138	0.881363	0.0102884	0.00802787	0.203014	0.00540959	0.0115637	0.640961
cg26926973	-0.000422917	0.00597803	0.943745	-0.000157518	0.00337637	0.962885	-0.00264424	0.00486347	0.587887
cg26927150	-0.0154674	0.0124007	0.21526	0.00571351	0.00700387	0.416613	0.0185582	0.0100887	0.0688678
cg26927165	0.0283035	0.0186626	0.132588	-0.0177463	0.0105405	0.0954367	-0.0224532	0.015183	0.142392
cg26927175	-0.0123219	0.0254693	0.629613	-0.00276114	0.014385	0.848181	0.00160281	0.0207208	0.9385
cg26927190	0.00913875	0.034238	0.790093	-0.0125573	0.0193375	0.517613	-0.0080088	0.0278546	0.77432
cg26927230	0.00672227	0.013815	0.627633	0.00556995	0.00780262	0.477013	0.00330099	0.0112393	0.769607
cg26927231	-0.00579967	0.0047601	0.226	0.00361008	0.00268848	0.182441	0.00327449	0.00387262	0.399864
cg26927232	-0.00517926	0.00818088	0.528148	-0.00640113	0.00462052	0.169085	0.00367742	0.00665561	0.581844
cg26927285	0.0076261	0.00244773	0.00240835	-0.000927776	0.00138247	0.503734	-0.00660961	0.00199137	0.00126866
cg26927413	0.0310698	0.0332976	0.353064	-0.026175	0.0188063	0.167127	-0.0283567	0.0270895	0.297776
cg26927427	-0.00740393	0.023709	0.755488	0.0140801	0.0133907	0.295624	0.0223543	0.0192886	0.249298
cg26927451	-0.0267385	0.0187973	0.158067	0.00698765	0.0106166	0.511966	0.0122025	0.0152927	0.426841
cg26927480	0.00313347	0.00388414	0.421773	-0.00115106	0.00219374	0.600977	-0.00370173	0.00315997	0.24426
cg26927516	-1.21709e-05	0.0105159	0.999079	0.00397287	0.00593932	0.505126	-0.00228599	0.00855527	0.789875
cg26927544	-0.0145805	0.0302326	0.630683	0.00970111	0.0170752	0.57124	0.00407607	0.0245959	0.868718
cg26927545	-0.0149664	0.0216506	0.491029	0.0172313	0.0122282	0.161957	0.00894396	0.017614	0.612751
cg26927547	0.00199023	0.00439586	0.651729	-0.000336854	0.00248276	0.892355	-0.000603174	0.00357629	0.866412
cg26927592	0.00815013	0.0286341	0.776528	0.0131471	0.0161724	0.418227	0.00103986	0.0232955	0.964487
cg26927606	-0.00258891	0.00866646	0.765781	0.00272951	0.00489477	0.578364	-0.000644116	0.00705066	0.927397
cg26927618	-0.0196961	0.0151362	0.196221	0.00136959	0.00854887	0.873048	0.0115536	0.0123142	0.35043
cg26927634	-0.00200507	0.00948885	0.833086	0.00339497	0.00535926	0.527897	-0.00341542	0.00771972	0.659154
cg26927807	0.019375	0.0196358	0.326211	-0.00987681	0.0110902	0.375332	-0.0203225	0.0159749	0.206328
cg26927873	-0.00776937	0.0280649	0.782489	0.00348837	0.0158509	0.826272	0.00806015	0.0228324	0.724836
cg26927898	0.00612296	0.00450667	0.177379	-0.000645043	0.00254534	0.800474	-0.00448439	0.00366643	0.224227
cg26927902	-0.00975266	0.00805389	0.228836	0.0120963	0.0045488	0.00914903	0.000299835	0.0065523	0.963594
cg26927939	-0.00986901	0.0243298	0.685895	0.0078084	0.0137413	0.57117	0.00445908	0.0197936	0.822232
cg26927998	-0.0122987	0.0080828	0.131333	0.00468879	0.00456513	0.306907	0.0102303	0.00657582	0.122993
cg26928000	-0.0132474	0.0188759	0.484457	0.00978425	0.010661	0.361	0.0109814	0.0153567	0.476253
cg26928080	-0.0026723	0.0120512	0.824974	0.00603979	0.00680647	0.377058	0.00399862	0.00980435	0.68428
cg26928131	-0.0213188	0.0199365	0.287547	0.0112139	0.0112601	0.321751	0.0172336	0.0162195	0.290608
cg26928153	0.00116129	0.0063218	0.854631	-0.00334983	0.00357052	0.350453	0.00230543	0.00514314	0.65496
cg26928195	0.0489284	0.0271182	0.0742611	-0.00696645	0.0153162	0.650229	-0.0376094	0.0220622	0.0914186
cg26928210	-0.0223377	0.0349435	0.524151	-0.00667418	0.0197359	0.735955	0.00308962	0.0284285	0.913678
cg26928336	-0.000130661	0.0023173	0.95515	0.000551366	0.0013088	0.674477	-0.000841164	0.00188526	0.656451
cg26928348	0.0139252	0.0101981	0.175232	0.00709341	0.00575984	0.221072	-0.0100191	0.00829673	0.230107
cg26928418	-0.0410404	0.0267279	0.127886	0.0136529	0.0150958	0.367991	0.0360006	0.0217446	0.101001
cg26928466	0.00284584	0.0164767	0.863228	0.00780313	0.00930596	0.403785	-0.00816585	0.0134047	0.543817
cg26928467	0.00029869	0.00472827	0.949759	0.00164677	0.0026705	0.538894	0.000964092	0.00384672	0.802627
cg26928483	0.0106145	0.0222082	0.633746	-0.0150251	0.0125431	0.233852	0.00250053	0.0180676	0.890209
cg26928484	-0.0068738	0.0102949	0.505901	0.009094	0.00581451	0.121037	-0.00180194	0.00837549	0.830102
cg26928501	-0.0133838	0.013767	0.333359	0.00846039	0.00777551	0.279228	0.00346537	0.0112002	0.757672
cg26928531	-0.00853948	0.0164495	0.604839	0.00194947	0.00929062	0.834235	0.00398878	0.0133826	0.766291
cg26928560	0.0140825	0.0158506	0.376473	-0.0115223	0.00895237	0.201102	-0.00827561	0.0128954	0.522534
cg26928585	-0.0158284	0.0383101	0.680387	-0.00243307	0.0216374	0.910698	0.0282112	0.0311674	0.367606
cg26928603	0.00414186	0.00407939	0.312456	-0.00195572	0.00230402	0.398045	-0.00230648	0.00331881	0.488717
cg26928613	0.00401966	0.00982561	0.683359	0.000167657	0.00554946	0.97596	-0.00547347	0.00799369	0.495135
cg26928625	0.00316208	0.0200067	0.874742	-0.0149548	0.0112997	0.18876	0.00274565	0.0162766	0.86639
cg26928682	0.00340154	0.0329425	0.91797	-0.0134583	0.0186058	0.471196	-0.0110423	0.0268006	0.681227
cg26928720	0.00760208	0.0238859	0.75096	0.00501658	0.0134906	0.710803	0.00535635	0.0194325	0.783407
cg26928766	0.0149878	0.0133361	0.26382	-0.00265421	0.00753214	0.725307	-0.0131839	0.0108496	0.227231
cg26928799	0.0171232	0.023391	0.46589	-0.00595671	0.0132111	0.653068	-0.00798077	0.0190299	0.675856
cg26928831	0.00423496	0.0117485	0.719272	-0.00386742	0.00663548	0.561339	-0.00533217	0.00955804	0.578203
cg26928849	-0.0022452	0.0305755	0.941613	-0.0160031	0.0172689	0.35636	0.00868197	0.0248749	0.72782
cg26928858	0.00734521	0.0198048	0.711528	-0.00791242	0.0111857	0.481015	-0.00155077	0.0161124	0.923521
cg26928877	0.00231436	0.053364	0.965495	0.00957327	0.0301397	0.751442	0.0175455	0.0434147	0.686991
cg26928911	0.00492225	0.0112473	0.662611	-0.00538873	0.00635242	0.398341	-0.00678669	0.00915032	0.46005
cg26928941	-0.00617809	0.0616105	0.92033	-0.0339301	0.0347973	0.331923	-0.0131637	0.0501236	0.793392
cg26928972	-0.00417213	0.0451128	0.926504	-0.0164429	0.0254795	0.520215	-0.00841052	0.0367018	0.819224
cg26929012	0.00595686	0.00483649	0.221028	-0.00510843	0.00273163	0.0644542	-0.00338265	0.00393476	0.392061
cg26929044	-0.0140013	0.0416356	0.737378	-0.0147022	0.0235156	0.533287	-0.00946268	0.0338729	0.780559
cg26929113	-0.0135902	0.0117024	0.248334	0.00714377	0.00660946	0.282421	0.00298833	0.00952057	0.754278
cg26929161	-0.00623308	0.0188307	0.741346	-0.0102893	0.0106355	0.3357	0.0133107	0.0153198	0.387051
cg26929163	-0.000997006	0.0248382	0.968063	0.0026622	0.0140285	0.849881	0.00205625	0.0202073	0.919157
cg26929169	-0.00785477	0.0474946	0.868984	-0.010534	0.0268247	0.695395	-0.00457738	0.0386395	0.905943
cg26929206	0.00910689	0.0342741	0.791023	-0.0176428	0.0193579	0.36432	0.00400734	0.027884	0.886021
cg26929247	0.00168172	0.0159241	0.916109	0.00346262	0.00899388	0.701074	0.00351105	0.0129552	0.78695
cg26929261	0.0258183	0.0150182	0.0887462	-0.000553115	0.00848219	0.94814	-0.0214548	0.0122181	0.0822155
cg26929272	-0.0454277	0.0412314	0.273259	0.0473741	0.0232873	0.04462	0.0376051	0.0335441	0.265001
cg26929278	8.3222e-05	0.0224581	0.997051	-0.00351659	0.0126842	0.782179	-0.00441588	0.0182709	0.809526
cg26929280	-0.00836495	0.012669	0.510629	0.00777575	0.00715537	0.279835	-0.00165653	0.0103069	0.872644
cg26929323	-0.00388895	0.00271593	0.155353	0.000704516	0.00153395	0.647048	0.00399647	0.00220957	0.073562
cg26929337	-0.00266621	0.00514457	0.605447	-0.00209368	0.00290563	0.472895	0.00184517	0.0041854	0.660287
cg26929348	0.00163219	0.00418184	0.697159	0.000931996	0.00236188	0.693996	0.000276022	0.00340216	0.935503
cg26929355	-0.0107237	0.00876903	0.224299	0.00602021	0.00495271	0.227081	0.0049058	0.0071341	0.493295
cg26929394	-0.0203044	0.0190845	0.289979	0.0163448	0.0107788	0.132643	0.0174681	0.0155263	0.263309
cg26929490	-0.000521539	0.00283566	0.854455	0.00154604	0.00160157	0.336756	0.00192831	0.00230697	0.405265
cg26929513	-0.00111876	0.00305274	0.714799	-0.00021566	0.00172418	0.900717	0.00324622	0.00248358	0.194247
cg26929536	0.00767494	0.0196681	0.697219	0.00666218	0.0111085	0.550064	-0.0014651	0.0160011	0.927233
cg26929537	-0.0258545	0.0131736	0.052528	0.0153574	0.00744039	0.0416542	0.0259748	0.0107175	0.0172025
cg26929547	0.0138591	0.0344405	0.688261	0.0064113	0.0194518	0.742406	0.01078	0.0280193	0.701267
cg26929573	-0.00943983	0.0161545	0.560331	0.00298729	0.00912401	0.744056	0.00494949	0.0131426	0.707287
cg26929608	0.0212724	0.021837	0.332384	0.00507486	0.0123334	0.681625	-0.0207221	0.0177656	0.246277
cg26929700	0.00968655	0.0381258	0.799975	-0.0161409	0.0215333	0.455304	-0.00102467	0.0310175	0.973714
cg26929769	-0.00404206	0.0386549	0.916932	0.00603498	0.0218321	0.782802	0.0206576	0.0314479	0.512795
cg26929806	-0.0623811	0.0316931	0.0518606	0.0231155	0.0179001	0.199617	0.0436631	0.0257841	0.0935539
cg26929830	-0.00656679	0.00858412	0.446114	0.00353535	0.00484827	0.46762	-0.00078096	0.00698367	0.91119
cg26929838	-0.0246532	0.028152	0.383326	0.0149757	0.0159001	0.348581	0.023917	0.0229033	0.298934
cg26929888	-0.0298265	0.0310846	0.339656	0.00617981	0.0175565	0.725597	0.0098363	0.0252891	0.698154
cg26929889	0.00763902	0.00738896	0.303754	-0.00639288	0.00417325	0.128776	-0.00561349	0.00601134	0.352693
cg26929894	0.00368461	0.00690008	0.594555	-0.00408616	0.00389713	0.296986	-0.000478576	0.00561361	0.932234
cg26929897	-0.0051055	0.0118385	0.667224	-0.00442131	0.00668632	0.510005	0.00867487	0.00963128	0.369957
cg26929925	-0.041246	0.0403707	0.309447	0.0205163	0.0228012	0.370437	0.0262955	0.0328438	0.425288
cg26930006	-0.00173898	0.0205928	0.932874	0.00234915	0.0116307	0.840352	-0.00704266	0.0167534	0.675134
cg26930031	-0.0159602	0.0120434	0.188178	0.00226954	0.00680204	0.739352	0.0107311	0.00979796	0.276097
cg26930078	0.0301318	0.0271473	0.269742	-0.0120354	0.0153327	0.434376	-0.0116231	0.0220859	0.599891
cg26930135	-0.00071559	0.0184508	0.969142	0.00287951	0.0104209	0.782884	0.00107228	0.0150108	0.943198
cg26930208	-0.00880353	0.0076391	0.251947	0.000167574	0.00431453	0.969097	0.0067064	0.00621484	0.283195
cg26930230	0.0166623	0.0141785	0.24277	-0.00614023	0.00800796	0.445064	-0.0141174	0.011535	0.223933
cg26930236	0.00295597	0.01198	0.805624	0.00428976	0.00676624	0.527562	-0.00519399	0.0097464	0.5953
cg26930243	-0.0058679	0.0401337	0.884057	0.0215329	0.0226673	0.344473	0.00549393	0.0326511	0.866724
cg26930269	0.0230977	0.0191653	0.231034	-0.00637134	0.0108245	0.55748	-0.0056937	0.0155921	0.715774
cg26930337	-0.0195417	0.0123955	0.11813	0.0123867	0.00700091	0.0799545	0.00414279	0.0100844	0.682109
cg26930364	0.0121892	0.00996324	0.224104	-0.00177179	0.00562719	0.753535	-0.00996049	0.00810566	0.222078
cg26930374	-0.0185823	0.0115595	0.111157	0.0112319	0.00652878	0.0885231	0.0116284	0.00940435	0.219231
cg26930408	0.0203673	0.0274631	0.460089	-0.0126066	0.015511	0.41833	-0.000840065	0.0223428	0.970084
cg26930468	-0.00433381	0.00267506	0.108429	0.00125155	0.00151086	0.409475	0.00334729	0.00217632	0.127258
cg26930529	0.00217681	0.00441713	0.623248	0.00145334	0.00249478	0.561531	-0.00514394	0.00359359	0.155491
cg26930584	-0.0025308	0.00360175	0.483935	0.00154818	0.00203425	0.448451	0.00232855	0.00293023	0.428728
cg26930588	-0.0487714	0.0202142	0.0176931	0.0153711	0.0114169	0.181297	0.0284909	0.0164454	0.0863388
cg26930596	0.0239682	0.0142846	0.0965527	7.38277e-05	0.00806788	0.992717	-0.0268936	0.0116213	0.0227472
cg26930615	0.00151881	0.0025682	0.55562	-0.000544595	0.00145051	0.708137	-0.000492544	0.00208938	0.814129
cg26930627	0.000947739	0.00876126	0.914079	0.00638721	0.00494832	0.199815	-0.00353262	0.00712779	0.621277
cg26930643	-0.00191414	0.00248036	0.442139	0.00153466	0.0014009	0.275989	0.00145389	0.00201792	0.472938
cg26930751	-0.000621103	0.00282267	0.826297	-0.00111161	0.00159423	0.487285	0.00203078	0.0022964	0.378682
cg26930764	0.00891039	0.021719	0.682512	0.00107807	0.0122668	0.930147	-0.00218746	0.0176696	0.901729
cg26930779	-9.40303e-06	0.00853117	0.999123	0.00246732	0.00481836	0.609757	-0.00481507	0.00694059	0.489476
cg26930813	0.00469807	0.0143856	0.744681	0.00298455	0.00812491	0.714163	0.00771182	0.0117035	0.511484
cg26930816	0.00823281	0.00869543	0.346071	-0.00642341	0.00491114	0.193958	0.00230356	0.00707423	0.7454
cg26930889	0.000121456	0.0102524	0.990572	0.004196	0.00579051	0.470404	-0.00351259	0.00834092	0.674584
cg26930925	-0.0128455	0.00755138	0.0920997	0.00599783	0.00426498	0.162799	-6.92498e-05	0.00614348	0.991029
cg26930926	-0.00852816	0.0088558	0.337917	0.00703643	0.00500172	0.162649	0.00270437	0.0072047	0.708202
cg26930935	-0.00944216	0.0159379	0.554924	0.00203169	0.00900165	0.821904	0.00129002	0.0129664	0.920953
cg26931050	-0.0251571	0.0172646	0.148271	-0.00180335	0.00975095	0.853658	0.0171455	0.0140457	0.225131
cg26931063	-0.00899098	0.0190201	0.637473	-0.00728852	0.0107425	0.499069	0.0062301	0.015474	0.688106
cg26931101	-0.0295695	0.0185676	0.114486	0.012353	0.0104869	0.241673	0.0281309	0.0151058	0.0655629
cg26931115	-0.0431912	0.0243969	0.0797773	0.00663003	0.0137792	0.631475	0.0237857	0.0198482	0.23366
cg26931154	-0.000482023	0.010976	0.965061	0.00421969	0.00619922	0.497678	-0.0016656	0.00892964	0.852419
cg26931202	0.00946536	0.0148118	0.524286	0.00366988	0.00836562	0.661855	-0.0147225	0.0120502	0.224728
cg26931208	-0.0220044	0.0269735	0.416604	-0.0123981	0.0152345	0.417724	0.0146294	0.0219444	0.506557
cg26931213	0.0164656	0.0163584	0.316628	-0.0128829	0.00923917	0.166356	-0.000441021	0.0133085	0.973632
cg26931247	-0.0199623	0.0282832	0.481986	0.0190736	0.0159742	0.235351	0.00782399	0.02301	0.734565
cg26931296	0.00278961	0.020344	0.891216	-0.00819654	0.0114902	0.477323	0.00787921	0.016551	0.635094
cg26931307	-0.00785264	0.00996257	0.432474	0.00212755	0.00562681	0.706167	0.00771214	0.00810512	0.343684
cg26931308	-0.00202501	0.00326609	0.536691	0.000263028	0.00184467	0.886908	0.00303012	0.00265715	0.256915
cg26931334	-0.0336924	0.0378509	0.375573	0.0129885	0.021378	0.54488	0.0279057	0.0307938	0.367047
cg26931340	0.00304574	0.0259049	0.906646	0.0069835	0.014631	0.634204	-0.00297542	0.0210751	0.888016
cg26931428	-0.00410464	0.00810828	0.613834	0.00342271	0.00457952	0.456614	-0.00198418	0.00659654	0.764212
cg26931437	0.000203125	0.00304603	0.946968	0.00111082	0.00172038	0.519994	-0.000111797	0.00247812	0.964108
cg26931458	-0.0305518	0.0155624	0.052459	0.0160703	0.00878955	0.0705404	0.0116086	0.0126609	0.361451
cg26931466	0.00482608	0.0126758	0.704227	0.00662104	0.00715924	0.357329	-0.00570738	0.0103125	0.58122
cg26931475	0.020983	0.0236376	0.376877	-0.0210841	0.0133504	0.117493	-0.0142741	0.0192305	0.459704
cg26931488	-0.00758329	0.00518419	0.146729	0.00450938	0.00292801	0.126762	0.00654775	0.00421763	0.123774
cg26931498	0.063647	0.024409	0.010545	-0.0240811	0.0137861	0.0838102	-0.0405585	0.0198581	0.0437958
cg26931526	-0.00585104	0.0112074	0.602799	-0.0013238	0.00632987	0.834777	0.0170596	0.00911783	0.0643271
cg26931527	-0.000267279	0.0121875	0.982548	0.000788156	0.00688343	0.909075	-9.10487e-05	0.00991521	0.992692
cg26931528	-0.000353162	0.00242437	0.88448	0.000625123	0.00136927	0.649015	3.7095e-05	0.00197236	0.985033
cg26931601	-0.00514344	0.0418553	0.902449	-0.0197779	0.0236397	0.404829	-0.0167602	0.0340517	0.62368
cg26931608	0.0248268	0.035317	0.48374	-0.0056867	0.0199469	0.776175	-0.0311024	0.0287324	0.281693
cg26931649	0.0342476	0.0204134	0.0965925	-0.011766	0.0115294	0.309995	-0.0237326	0.0166075	0.156175
cg26931655	0.00538007	0.0342336	0.875444	0.011454	0.019335	0.55495	0.00481499	0.027851	0.863099
cg26931661	0.00121932	0.0138893	0.930224	0.00221086	0.00784461	0.778667	0.00479622	0.0112997	0.672165
cg26931693	0.0113269	0.0185502	0.542873	-0.00920588	0.010477	0.381729	-0.0019593	0.0150916	0.896969
cg26931828	-0.032901	0.0195745	0.0959839	0.00457449	0.0110556	0.679945	0.0145255	0.0159249	0.363941
cg26931839	-0.00753299	0.00883594	0.395994	0.00839131	0.0049905	0.0958587	-0.00229142	0.00718854	0.750587
cg26931862	0.00885131	0.0120424	0.464089	-0.00330857	0.00680152	0.627737	-0.00458376	0.00979722	0.640921
cg26931872	0.00450423	0.009077	0.620847	0.00335496	0.00512665	0.514376	-0.00187671	0.00738465	0.799922
cg26931898	0.0130219	0.0168262	0.440851	0.00571373	0.00950339	0.549075	-0.0199381	0.0136891	0.148454
cg26931934	-0.0189987	0.02497	0.448566	-0.00320116	0.0141029	0.820908	0.00408556	0.0203145	0.841025
cg26932018	0.00167951	0.0263109	0.949233	-0.0208125	0.0148603	0.164508	-0.0107382	0.0214054	0.617034
cg26932054	-0.00128436	0.00690201	0.852763	0.00105771	0.00389822	0.786708	0.00478508	0.00561518	0.396199
cg26932146	-0.0261547	0.0215285	0.227328	0.0174926	0.0121592	0.153441	0.0217322	0.0175147	0.217642
cg26932154	0.0042846	0.00779849	0.583971	-0.00465064	0.00440455	0.293623	0.00051172	0.00634452	0.93588
cg26932226	0.0052059	0.00352673	0.143116	-0.00253117	0.00199188	0.206828	-0.00222949	0.0028692	0.439005
cg26932252	0.0295736	0.0483646	0.542303	-0.00313208	0.0273161	0.908949	0.00958574	0.0393474	0.808036
cg26932333	-0.00195567	0.00428737	0.649293	0.00067696	0.00242149	0.780401	0.00185286	0.00348802	0.596478
cg26932364	-0.00715298	0.00915544	0.43652	0.0042949	0.00517095	0.408229	0.00259657	0.00744847	0.728134
cg26932379	-0.00519864	0.0172869	0.76426	-0.00542088	0.00976357	0.580013	0.0188569	0.0140639	0.183083
cg26932382	-0.000955624	0.00937037	0.918978	0.000499714	0.00529234	0.924967	-0.00478974	0.00762333	0.531269
cg26932432	-0.00046645	0.0250622	0.985189	0.0031446	0.014155	0.824656	-0.00584165	0.0203895	0.775098
cg26932437	0.00400694	0.00413206	0.334573	-0.000929699	0.00233377	0.691225	-0.00369136	0.00336166	0.274862
cg26932441	0.00939532	0.0186283	0.615142	-7.90357e-05	0.0105211	0.994022	-0.000696032	0.0151551	0.963462
cg26932455	-0.0154772	0.039709	0.697556	-0.00748947	0.0224274	0.739137	-0.0120957	0.0323055	0.708903
cg26932487	-0.0122118	0.0150449	0.418936	0.00622307	0.00849728	0.465697	-0.00802802	0.0122399	0.513431
cg26932544	0.0126064	0.0431552	0.770814	0.0204916	0.0243739	0.402551	-0.0207857	0.0351092	0.555194
cg26932552	0.00505444	0.00420953	0.232757	-0.00266589	0.00237752	0.264905	-0.00124665	0.00342469	0.716628
cg26932554	-0.00267469	0.0184475	0.885017	0.00317035	0.0104191	0.761558	0.00218556	0.0150081	0.884516
cg26932586	-0.00133921	0.00366059	0.715269	0.000429392	0.00206749	0.835904	-0.00114384	0.0029781	0.70175
cg26932594	0.00670269	0.0334537	0.841616	-0.00446117	0.0188945	0.813841	-0.00373605	0.0272165	0.891098
cg26932623	-0.0103724	0.0250572	0.679816	0.0126897	0.0141522	0.372097	0.00562945	0.0203854	0.783014
cg26932632	-0.0125847	0.0240421	0.601846	0.01956	0.0135789	0.15292	0.0173671	0.0195596	0.376767
cg26932690	0.00780521	0.00368124	0.0365089	0.00145024	0.00207915	0.487132	-0.0074692	0.0029949	0.0143062
cg26932693	-0.0105661	0.0294147	0.72021	0.00364548	0.0166133	0.82677	0.0175213	0.0239305	0.465809
cg26932753	0.0143173	0.0118219	0.228777	-0.002898	0.00667696	0.665221	-0.0173601	0.00961779	0.0741453
cg26932763	0.00168471	0.00225095	0.455984	0.000571844	0.00127133	0.653847	-0.00211696	0.00183127	0.250491
cg26932772	-0.00589407	0.0313872	0.851433	-0.0135459	0.0177273	0.446628	-0.00546465	0.0255352	0.830989
cg26932779	-0.00268557	0.010809	0.804302	0.00678565	0.0061049	0.269069	-0.00538714	0.00879377	0.541554
cg26932790	0.0219292	0.0234706	0.352431	-0.0198823	0.0132561	0.136864	-0.00728308	0.0190946	0.703717
cg26932830	0.00280163	0.007691	0.716438	0.00725387	0.00434384	0.0981263	-0.00558763	0.00625707	0.374039
cg26932839	0.00683185	0.0223476	0.760475	0.0048755	0.0126218	0.700129	-0.00610051	0.018181	0.737933
cg26932860	-0.00541775	0.00809906	0.50511	-0.00600004	0.00457431	0.192692	0.0065981	0.00658905	0.319112
cg26932873	-0.00958344	0.0119593	0.424873	0.00245064	0.00675454	0.717525	0.000401952	0.00972955	0.967131
cg26932889	-0.00727619	0.043669	0.868011	0.0275641	0.024664	0.266478	-0.00253578	0.0355272	0.943244
cg26932938	-0.0102114	0.0397516	0.797809	-0.00957422	0.0224515	0.670723	-0.00352449	0.0323402	0.91344
cg26932976	0.000930869	0.00304449	0.760439	0.00162862	0.00171951	0.345896	0.00192354	0.00247686	0.439263
cg26932981	0.00507006	0.0204155	0.804388	0.0083294	0.0115306	0.471784	-0.00667492	0.0166092	0.688646
cg26933021	-0.0024115	0.0125926	0.848529	-0.0113042	0.00711223	0.115191	0.00522971	0.0102448	0.610866
cg26933063	-2.89896e-06	0.00282784	0.999184	-3.69983e-05	0.00159715	0.981566	0.00242229	0.00230061	0.29498
cg26933068	0.00254386	0.0136652	0.852707	-0.000271154	0.00771804	0.972046	-0.000199161	0.0111174	0.985744
cg26933107	-0.00736289	0.0206437	0.72211	-0.0126619	0.0116595	0.280153	0.00595233	0.0167949	0.72379
cg26933112	0.0036511	0.0472265	0.938534	0.0194531	0.0266733	0.467552	-0.00330659	0.0384214	0.931593
cg26933136	-0.00953164	0.00905342	0.295012	0.00633537	0.00511333	0.218308	0.00163528	0.00736547	0.82476
cg26933147	-0.0311537	0.0234893	0.187825	0.0200744	0.0132666	0.13346	0.0247507	0.0191099	0.198301
cg26933234	0.00238762	0.0320467	0.940761	-0.0190573	0.0180998	0.294977	-0.0131819	0.0260718	0.614274
cg26933281	0.00708754	0.0165022	0.668508	-0.00148159	0.00932034	0.874025	-0.00491623	0.0134254	0.715014
cg26933314	0.00143423	0.00436874	0.74339	0.000606379	0.00246744	0.806388	0.00184605	0.00355422	0.604655
cg26933338	0.0311839	0.0146956	0.0363596	-0.00778537	0.0083	0.350552	-0.0286899	0.0119557	0.0182986
cg26933359	-0.00356535	0.00585619	0.544054	-0.00297047	0.00330755	0.371341	0.00140848	0.00476434	0.768139
cg26933368	0.00587544	0.00288132	0.0441276	-0.00312411	0.00162736	0.0577983	-0.00631756	0.00234412	0.00828245
cg26933384	0.00199569	0.0153587	0.896881	-0.00776945	0.0086745	0.372626	0.0037191	0.0124951	0.766606
cg26933401	-0.00205293	0.010107	0.839463	0.00114558	0.0057084	0.841362	0.00356864	0.00822264	0.665241
cg26933403	0.0106545	0.0315667	0.736445	-0.00873285	0.0178287	0.625357	-0.00736644	0.0256813	0.77484
cg26933422	0.00130262	0.00296136	0.660999	0.00351897	0.00167256	0.037944	-0.000793217	0.00240924	0.742677
cg26933447	0.00174875	0.0321456	0.956727	0.00757065	0.0181557	0.677602	-0.0242454	0.0261523	0.35616
cg26933453	0.00599549	0.00433422	0.169718	-0.00436426	0.00244794	0.077711	-0.00320991	0.00352613	0.364887
cg26933504	-0.00349733	0.012938	0.787488	0.00344984	0.00730735	0.637901	0.00330567	0.0105258	0.754148
cg26933525	-0.00387472	0.0102737	0.706878	-0.000253766	0.00580252	0.965206	0.00460397	0.00835822	0.583003
cg26933579	0.0200744	0.0157028	0.20413	-0.0155521	0.00886887	0.0826317	-0.00918476	0.0127751	0.473879
cg26933632	0.00867196	0.0258467	0.737953	-0.00447045	0.0145981	0.760075	-0.00782397	0.0210277	0.710638
cg26933686	0.00382677	0.00923889	0.679631	-0.00490915	0.00521808	0.349123	-0.00243336	0.00751637	0.746824
cg26933691	-0.0076169	0.00536079	0.158534	0.0047643	0.00302775	0.118816	0.00348513	0.00436131	0.426164
cg26933736	-0.00161662	0.00337332	0.632837	0.0023488	0.00190524	0.220595	0.00128682	0.00274439	0.64019
cg26933751	-0.0146092	0.0118507	0.220612	0.00826008	0.00669324	0.220119	0.0125824	0.00964124	0.194927
cg26933795	-0.00429169	0.00344519	0.215843	-0.000494987	0.00194583	0.799732	0.00150405	0.00280286	0.59275
cg26933865	0.000446825	0.00754125	0.952873	0.00129637	0.00425926	0.761495	-0.00447206	0.00613524	0.467792
cg26933921	-0.0302086	0.0243626	0.217953	-0.00998284	0.0137599	0.469873	0.029342	0.0198204	0.141976
cg26933978	0.0394104	0.0399966	0.326882	-0.0515836	0.0225899	0.0245613	-0.0280782	0.0325395	0.390302
cg26934034	0.00280106	0.00897177	0.755546	0.00494488	0.00506721	0.331537	-0.00420398	0.00729905	0.565961
cg26934062	-0.00139334	0.00321729	0.665909	-0.00148134	0.00181711	0.416923	0.000529481	0.00261745	0.84011
cg26934134	0.00726176	0.0144553	0.616542	-0.00496532	0.00816429	0.544478	-0.00052167	0.0117602	0.964709
cg26934214	-0.0259003	0.0131896	0.0523992	0.00758497	0.00744942	0.311092	0.0123632	0.0107305	0.25206
cg26934243	0.00542442	0.00839831	0.519857	-0.00206907	0.00474332	0.663647	-0.00393882	0.0068325	0.56561
cg26934362	0.0329338	0.0443072	0.459075	-0.00787456	0.0250245	0.753678	-0.005423	0.0360464	0.880723
cg26934368	-0.00904839	0.010434	0.38795	0.00318144	0.00589309	0.590519	0.00867418	0.00848867	0.309366
cg26934480	0.0298614	0.0178515	0.0975627	-0.00800559	0.0100825	0.429107	-0.0322346	0.0145232	0.028757
cg26934517	0.00959192	0.00842949	0.257936	-0.00178948	0.00476094	0.707828	-0.000951727	0.00685787	0.88991
cg26934566	0.00419666	0.00525255	0.426237	-0.00465017	0.00296662	0.120222	-0.00122732	0.00427325	0.774559
cg26934609	0.000777644	0.00231918	0.738108	-0.00272692	0.00130986	0.0399627	-0.000545167	0.00188678	0.773237
cg26934629	-0.0146146	0.0261083	0.576914	0.0083387	0.0147458	0.573029	0.00270744	0.0212406	0.898833
cg26934680	0.000123987	0.0132635	0.992561	-0.00763994	0.00749117	0.310306	-0.000500248	0.0107906	0.963118
cg26934683	-0.0205378	0.0139498	0.144152	0.00318808	0.00787875	0.686622	0.0120242	0.0113489	0.291977
cg26934691	-0.0197118	0.0150773	0.19414	0.0223735	0.00851557	0.00998818	0.0120381	0.0122662	0.32881
cg26934726	-0.0327822	0.0191545	0.0901596	0.0334358	0.0108184	0.00260016	0.0209701	0.0155833	0.181512
cg26934759	-0.00986653	0.0119263	0.410083	0.00658705	0.00673594	0.330534	0.00715135	0.00970276	0.462857
cg26934881	0.00489228	0.0188809	0.796091	0.00318417	0.0106638	0.765881	0.00111239	0.0153607	0.942417
cg26934960	-0.0119315	0.0437206	0.785501	-0.0125149	0.0246932	0.613424	0.00742694	0.0355692	0.835036
cg26934993	-0.0318122	0.0272481	0.24584	0.032641	0.0153896	0.0364473	0.0334826	0.0221679	0.134156
cg26935005	-0.0238186	0.0214451	0.269425	0.0258132	0.0121121	0.0355753	0.0133248	0.0174468	0.446857
cg26935044	-0.0409665	0.0382724	0.287072	0.0188834	0.0216161	0.384482	0.00846105	0.0311368	0.786395
cg26935102	0.0180935	0.0231686	0.436716	-0.00155308	0.0130855	0.905766	0.000214521	0.018849	0.990943
cg26935168	-0.00365537	0.0156907	0.816275	0.00614307	0.00886206	0.489832	0.00198126	0.0127653	0.876978
cg26935218	-0.078451	0.0390058	0.0470436	0.0402993	0.0220303	0.0704001	0.0511725	0.0317334	0.110053
cg26935219	-0.0071303	0.0121163	0.557558	0.00849358	0.00684321	0.217506	0.00646972	0.00985728	0.513144
cg26935265	0.00103621	0.00320404	0.747076	-0.00175044	0.00180963	0.33578	0.0012102	0.00260667	0.643483
cg26935304	-0.0045136	0.0153631	0.769536	0.008907	0.00867703	0.307181	-0.0118011	0.0124988	0.347398
cg26935330	0.189836	0.0570061	0.00122467	-0.0597568	0.0321968	0.0664603	-0.131677	0.0463777	0.00549853
cg26935333	-0.0341305	0.0238174	0.155039	0.014736	0.013452	0.276003	0.0104298	0.0193768	0.591616
cg26935338	0.0275168	0.021162	0.196549	-0.0215774	0.0119522	0.0740967	-0.0212327	0.0172165	0.220421
cg26935391	0.028235	0.0221702	0.205833	-0.00822385	0.0125216	0.512867	-0.0282808	0.0180367	0.120114
cg26935416	0.0108288	0.0184283	0.558142	-0.0165494	0.0104082	0.115049	-0.00822784	0.0149925	0.584393
cg26935536	0.0132522	0.00971172	0.175519	-0.00114824	0.00548513	0.83462	-0.00662412	0.00790104	0.403854
cg26935555	-0.00237601	0.00949759	0.80298	-0.000136723	0.00536419	0.979718	-0.00052433	0.00772683	0.946037
cg26935570	0.00175107	0.012852	0.891904	0.00148961	0.00725876	0.837829	-0.00434733	0.0104558	0.67848
cg26935575	0.010073	0.013878	0.469679	-0.00741984	0.00783826	0.346161	-0.00640251	0.0112906	0.571966
cg26935619	-0.000264714	0.00417676	0.949595	0.000304232	0.00235901	0.897649	-0.000147269	0.00339803	0.965519
cg26935649	0.0176473	0.0091795	0.0574512	-0.0112975	0.00518454	0.0317229	-0.0123324	0.00746805	0.101867
cg26935674	0.0228183	0.0132629	0.088504	-0.0073015	0.00749082	0.332096	-0.0182053	0.0107901	0.0947416
cg26935681	0.0339613	0.0498378	0.497202	-0.00777883	0.0281482	0.782859	-0.00247011	0.0405459	0.951546
cg26935685	0.000356313	0.0172366	0.983549	0.00772952	0.00973517	0.429126	-0.00107749	0.014023	0.93891
cg26935722	0.00554185	0.013898	0.690943	0.00706864	0.00784951	0.370051	-0.000133164	0.0113068	0.990627
cg26935729	9.99824e-05	0.0115352	0.993102	0.00220583	0.00651501	0.735653	-0.000298485	0.00938451	0.974691
cg26935757	-0.028467	0.0234309	0.227309	0.0040211	0.0132336	0.761883	0.0291298	0.0190623	0.129701
cg26935764	-0.0313306	0.0475728	0.511708	0.0271358	0.0268689	0.315014	0.0330142	0.0387032	0.395734
cg26935875	0.00159726	0.0112663	0.88755	-0.00056233	0.00636313	0.92976	-0.00192388	0.00916575	0.834182
cg26935906	-0.00419181	0.0178726	0.815056	-0.0155316	0.0100944	0.127114	0.00580678	0.0145404	0.6905
cg26935976	0.0543049	0.0282862	0.0577866	-0.024988	0.0159759	0.121017	-0.0368126	0.0230124	0.112888
cg26936082	-0.0028257	0.00268426	0.29507	0.000760451	0.00151606	0.617075	0.00156865	0.0021838	0.474272
cg26936111	-0.0585796	0.0437585	0.183765	0.00260144	0.0247146	0.916385	0.0544787	0.0356	0.129164
cg26936143	0.0233502	0.0116792	0.0483454	-0.0105033	0.00659638	0.114542	-0.01673	0.00950173	0.0814037
cg26936158	0.0280986	0.0231833	0.22842	-0.0036497	0.0130938	0.781036	-0.0144862	0.018861	0.444302
cg26936181	0.00717082	0.0112908	0.526841	-0.00294457	0.00637698	0.645284	-0.00533279	0.00918569	0.562873
cg26936188	-0.000781356	0.00274386	0.776425	0.00181128	0.00154972	0.245329	0.0020627	0.00223229	0.35774
cg26936219	-0.0303412	0.0264694	0.254472	0.0270727	0.0149498	0.0732184	0.0193586	0.0215343	0.370875
cg26936223	0.00751654	0.025518	0.768954	-0.00298719	0.0144125	0.836234	-0.00386174	0.0207604	0.852817
cg26936224	-0.0120006	0.00864081	0.168034	-0.00240284	0.00488029	0.623569	0.00262925	0.00702979	0.709201
cg26936230	-0.011012	0.0120336	0.362384	0.0120855	0.0067965	0.0784739	0.000188568	0.00978999	0.984672
cg26936475	-0.0153211	0.0132079	0.248869	0.0141527	0.00745974	0.0607436	-0.000510595	0.0107454	0.962197
cg26936492	-0.0194529	0.0176601	0.273368	0.00399284	0.00997432	0.689798	0.0161728	0.0143675	0.263062
cg26936496	0.00158135	0.0218308	0.942402	-0.00678485	0.0123299	0.583383	0.00291316	0.0177606	0.87005
cg26936498	-0.0280159	0.0501123	0.577394	0.00342277	0.0283032	0.903992	-0.00350372	0.0407692	0.931689
cg26936568	-0.00309021	0.0119017	0.795683	0.00128914	0.00672201	0.848312	0.00140932	0.0096827	0.884575
cg26936577	-0.0122705	0.0128975	0.343749	0.00466815	0.00728445	0.523125	0.0100164	0.0104929	0.342133
cg26936649	0.00553101	0.0113051	0.625759	-0.00205115	0.00638508	0.748712	-0.00251302	0.00919737	0.785249
cg26936740	0.00334357	0.00718707	0.642805	0.00409478	0.00405922	0.315574	-0.00318449	0.00584709	0.587246
cg26936867	-0.0165584	0.0169213	0.330213	0.00842792	0.00955709	0.380016	0.00359677	0.0137665	0.794432
cg26936930	-0.000593197	0.00232433	0.799095	-0.000439873	0.00131277	0.738287	0.00116129	0.00189098	0.540557
cg26936966	-0.000978532	0.0237745	0.967253	0.00950576	0.0134278	0.480676	0.00290057	0.0193419	0.881102
cg26937008	-0.210153	0.11164	0.0627466	0.112314	0.0630539	0.0779702	0.178494	0.0908257	0.0522175
cg26937038	-0.015763	0.0458592	0.731789	-0.00975991	0.0259011	0.707126	0.000529261	0.0373091	0.988711
cg26937052	-0.00360902	0.00319527	0.26145	0.00277401	0.00180468	0.127486	0.00180675	0.00259954	0.488683
cg26937061	0.000758837	0.00357485	0.832336	0.00051615	0.00201906	0.798765	0.00191612	0.00290834	0.511545
cg26937114	-0.00752169	0.00847848	0.37717	-8.76595e-05	0.00478861	0.985432	0.00830256	0.00689773	0.231618
cg26937148	0.006487	0.00634252	0.30893	-0.000703449	0.00358223	0.844726	-0.00363486	0.00516001	0.482837
cg26937267	0.027532	0.0365496	0.453088	-0.00251103	0.020643	0.903433	-0.00380686	0.0297351	0.898391
cg26937277	0.0113819	0.0300805	0.705967	-0.0104737	0.0169893	0.539004	0.00950787	0.0244722	0.698477
cg26937310	-0.0057204	0.0142823	0.689643	-0.0054923	0.00806658	0.497559	0.00229052	0.0116195	0.844136
cg26937360	-0.00238218	0.00881022	0.78743	0.00102925	0.00497597	0.836561	0.00179508	0.00716761	0.802769
cg26937389	0.00111838	0.00251621	0.657683	0.00244453	0.00142114	0.088568	0.000475061	0.00204708	0.816969
cg26937423	-0.0106908	0.011266	0.344983	0.00314186	0.00636297	0.622572	0.0122263	0.00916552	0.185312
cg26937434	0.00428823	0.0105904	0.686422	-0.00670156	0.00598143	0.265284	0.00258809	0.00861593	0.76452
cg26937470	-0.010161	0.0227553	0.656198	0.011652	0.0128521	0.366829	-0.00793115	0.0185127	0.669288
cg26937500	0.00299312	0.00570509	0.601018	-0.000348719	0.00322221	0.91404	-0.000982901	0.00464141	0.832728
cg26937509	-0.0278222	0.0136863	0.0447722	0.0060229	0.00772994	0.43776	0.0209648	0.0111346	0.062686
cg26937530	0.0104955	0.00950864	0.272389	-0.00334622	0.00537043	0.534678	-0.00722564	0.00773582	0.352574
cg26937534	-0.0200689	0.0134343	0.138425	0.0106801	0.00758762	0.162422	0.0191229	0.0109295	0.0833095
cg26937550	0.0143182	0.0131915	0.280402	0.00467597	0.00745051	0.531723	-0.012542	0.010732	0.245382
cg26937613	-0.00218678	0.00325316	0.503037	0.00227754	0.00183737	0.218096	-0.00119624	0.00264663	0.652278
cg26937637	0.0253571	0.0304685	0.407297	-0.025061	0.0172085	0.148501	-0.0173319	0.0247879	0.486077
cg26937658	-0.0366411	0.0295549	0.218024	0.0151695	0.0166925	0.365705	0.0319528	0.0240446	0.186969
cg26937683	0.00867695	0.0212772	0.684307	-0.00209061	0.0120173	0.86225	-0.00455644	0.0173102	0.792932
cg26937705	0.00547173	0.0170552	0.749026	-0.00315696	0.0096327	0.743813	-0.00624911	0.0138754	0.653436
cg26937706	0.066125	0.0299599	0.0296399	-0.0524594	0.0169212	0.00252491	-0.0348168	0.0243741	0.156346
cg26937759	-0.0134743	0.0124309	0.281056	0.000711154	0.00702094	0.919527	0.000809119	0.0101133	0.936396
cg26937772	-0.0285555	0.0233646	0.224575	0.0172429	0.0131962	0.194389	0.0209806	0.0190084	0.272405
cg26937778	-0.0142527	0.0261925	0.587573	-0.0227098	0.0147934	0.127975	0.0291821	0.0213091	0.173984
cg26937798	0.00124973	0.00566609	0.825891	0.00169862	0.00320018	0.596766	-0.000141645	0.00460968	0.975549
cg26937808	-0.00407883	0.00745957	0.585765	-0.00235316	0.00421313	0.577756	0.0015391	0.00606879	0.800329
cg26937809	0.00213228	0.00360365	0.555414	-0.00406362	0.00203533	0.0486485	0.0005638	0.00293178	0.8479
cg26937832	0.00124332	0.00792792	0.875703	-0.00465736	0.00447765	0.300837	-0.00310451	0.00644981	0.631353
cg26937852	0.00396807	0.0124661	0.750927	-0.000707746	0.00704077	0.920136	-0.0127652	0.0101419	0.21114
cg26937868	0.00105436	0.00766988	0.890943	0.000803213	0.00433191	0.853285	-0.000847057	0.00623989	0.892298
cg26937912	0.0022672	0.0102687	0.825718	0.00384797	0.00579972	0.508584	0.000387739	0.00835419	0.963076
cg26937943	0.0313775	0.0413955	0.450275	0.0223712	0.02338	0.340996	-0.0165296	0.0336776	0.624653
cg26938013	0.0172616	0.0353378	0.626306	0.0032324	0.0199586	0.871675	0.00289869	0.0287493	0.919894
cg26938014	-0.025711	0.0263963	0.332436	0.00304728	0.0149085	0.838466	0.0253151	0.0214749	0.241323
cg26938104	0.0145801	0.0345658	0.67409	-0.0119934	0.0195226	0.540418	-0.0201731	0.0281212	0.474858
cg26938118	0.00898552	0.0207499	0.665937	-0.00788773	0.0117194	0.502502	0.000426893	0.0168812	0.979877
cg26938153	0.00128407	0.00391668	0.743727	-0.000399794	0.00221212	0.856954	-0.00297599	0.00318644	0.352622
cg26938159	-0.0421087	0.0151922	0.00667346	0.0198198	0.00858048	0.0229932	0.0288286	0.0123597	0.0217219
cg26938203	-0.00391112	0.00274785	0.157814	0.000463586	0.00155197	0.765796	0.00254139	0.00223553	0.258387
cg26938255	0.00774511	0.0196545	0.694391	-0.00531476	0.0111008	0.633167	0.00254867	0.0159901	0.873689
cg26938271	-0.00110934	0.00954083	0.907675	0.00208157	0.00538861	0.700119	-0.00233306	0.00776201	0.764376
cg26938272	0.0130528	0.0123206	0.292011	0.000168646	0.00695864	0.980714	-0.00730601	0.0100235	0.46781
cg26938302	0.00452089	0.044366	0.919044	-0.0148165	0.0250577	0.555685	-0.014813	0.0360943	0.682411
cg26938314	-0.0234942	0.0310217	0.450659	0.0215509	0.0175209	0.221638	0.0154243	0.0252379	0.542512
cg26938334	0.0186549	0.0191227	0.331696	0.00278705	0.0108004	0.796909	-0.00681161	0.0155574	0.662467
cg26938348	0.000842635	0.00435767	0.847071	0.000885372	0.00246119	0.719821	0.00125463	0.00354521	0.724178
cg26938379	-0.00173464	0.0232715	0.940733	-0.00654106	0.0131437	0.619839	0.00175191	0.0189327	0.926463
cg26938418	0.0210382	0.0138124	0.130946	-0.00500871	0.0078012	0.522344	-0.0118757	0.0112372	0.293194
cg26938474	0.021576	0.0100801	0.0348003	-0.00677675	0.00569322	0.236796	-0.0213118	0.00820078	0.0108001
cg26938497	-0.0121713	0.0352943	0.730944	-0.0102977	0.019934	0.606609	-0.000735932	0.0287139	0.979605
cg26938522	-0.0141725	0.011056	0.202906	0.00624707	0.00624436	0.319564	0.0131282	0.00899466	0.14761
cg26938561	-0.00179525	0.0170291	0.916256	-0.00278029	0.00961794	0.773136	0.00322574	0.0138541	0.816374
cg26938580	-0.0028335	0.013123	0.829499	-0.00250824	0.00741179	0.735776	-0.00272746	0.0106763	0.798896
cg26938586	0.0170876	0.0336869	0.613122	-0.0112484	0.0190262	0.555746	-0.001996	0.0274062	0.94209
cg26938597	0.00269334	0.00651261	0.680101	-0.000973636	0.00367829	0.791798	-0.00146321	0.00529838	0.783005
cg26938599	0.0626424	0.0382611	0.104789	-0.0131419	0.0216097	0.544497	-0.0430371	0.0311276	0.169929
cg26938676	-0.00854152	0.056569	0.880292	0.0131657	0.0319499	0.681185	0.0191979	0.0460221	0.677485
cg26938695	-0.0033176	0.00396071	0.404278	-0.00170187	0.00223699	0.448611	0.00216015	0.00322226	0.504191
cg26938749	0.0338585	0.025418	0.185927	-0.0112084	0.014356	0.436831	-0.0383294	0.020679	0.0668124
cg26938753	-0.020018	0.00849331	0.0204162	0.000524505	0.00479698	0.913156	0.0143938	0.00690979	0.0398458
cg26938803	-0.00319311	0.00742545	0.668124	0.00197227	0.00419386	0.639203	0.00465906	0.00604103	0.442423
cg26938847	0.000927667	0.0255071	0.971062	-0.0187433	0.0144063	0.196292	0.0299853	0.0207515	0.151656
cg26938967	-0.00142212	0.00444742	0.749829	-0.00472448	0.00251188	0.0629606	0.00118935	0.00361823	0.743076
cg26939043	-0.031279	0.021805	0.154617	0.00977932	0.0123154	0.429071	0.028611	0.0177396	0.109997
cg26939107	0.0108534	0.0261008	0.678446	-0.0173578	0.0147416	0.241861	-0.000388124	0.0212345	0.985454
cg26939168	-0.027041	0.0287859	0.349843	-0.010909	0.0162581	0.503808	0.00817364	0.0234189	0.727824
cg26939169	-0.00417894	0.00454222	0.359821	0.000991623	0.00256543	0.69994	0.00306787	0.00369536	0.408446
cg26939204	-0.0295243	0.0179193	0.102631	0.0150275	0.0101207	0.140798	0.0175525	0.0145783	0.231484
cg26939227	0.0493261	0.0265637	0.0663289	0.0224245	0.015003	0.138215	-0.0532275	0.0216111	0.0155233
cg26939277	0.0255986	0.0335945	0.447897	0.0105536	0.018974	0.579333	-0.0424722	0.027331	0.12341
cg26939283	-0.0161564	0.0230613	0.485222	0.0042137	0.0130249	0.746998	0.0134115	0.0187617	0.476412
cg26939297	0.00780644	0.0329717	0.813335	0.0101721	0.0186222	0.586147	0.00135018	0.0268243	0.959959
cg26939341	-0.00870825	0.0348448	0.803176	-0.0113916	0.0196802	0.564029	-0.00563591	0.0283483	0.842823
cg26939365	0.0213798	0.0153934	0.168014	-0.00345906	0.00869413	0.691598	-0.0211225	0.0125234	0.0948531
cg26939375	-0.0101621	0.0151572	0.504149	-0.00296674	0.0085607	0.72967	0.0239935	0.0123312	0.054549
cg26939377	0.00861582	0.004628	0.065646	-0.00444916	0.00261387	0.0919006	-0.00443224	0.00376514	0.241975
cg26939495	-0.0212461	0.0405524	0.601519	-0.00488976	0.0229038	0.831387	-0.00385871	0.0329917	0.907131
cg26939503	0.00299892	0.0326496	0.927004	-0.00901014	0.0184404	0.62621	-0.0150151	0.0265623	0.573176
cg26939515	-0.03417	0.0154971	0.0297981	0.0112895	0.00875269	0.200145	0.0206472	0.0126078	0.104701
cg26939525	-0.00654065	0.0117948	0.580475	0.00190898	0.00666166	0.775052	-0.00648047	0.00959576	0.501045
cg26939539	0.0121714	0.0281304	0.666199	-0.0110026	0.0158879	0.490253	-0.0169401	0.0228857	0.460946
cg26939542	-0.0146196	0.0195219	0.455721	0.00937142	0.0110259	0.397425	0.00478441	0.0158821	0.763866
cg26939607	-0.0256045	0.0396716	0.520168	0.0196941	0.0224063	0.381577	0.000751523	0.0322751	0.98147
cg26939721	-0.00785839	0.0147367	0.595065	0.0186975	0.00832321	0.0269213	0.00051167	0.0119891	0.966045
cg26939732	-0.0184381	0.0219893	0.403788	0.0165314	0.0124194	0.186247	0.0144216	0.0178895	0.422109
cg26939740	0.00481475	0.00785469	0.541311	0.00358898	0.00443629	0.420473	-0.00996615	0.00639024	0.12208
cg26939767	0.0123291	0.0113796	0.281271	0.00177174	0.00642712	0.783385	-0.00689246	0.00925792	0.45836
cg26939856	-0.0368266	0.0212954	0.0869004	0.000603605	0.0120275	0.960077	0.025779	0.017325	0.139972
cg26939946	0.0169503	0.04279	0.692872	0.0212634	0.0241676	0.381102	-0.0041544	0.0348121	0.905252
cg26940068	-0.00233287	0.0142508	0.870304	-0.00420592	0.00804881	0.602465	0.0110435	0.0115939	0.34317
cg26940109	0.00124759	0.00939339	0.894612	-0.00230934	0.00530534	0.664312	-0.00308755	0.00764205	0.687078
cg26940122	0.0130914	0.00866764	0.134165	-0.000422663	0.00489544	0.931374	-0.00701151	0.00705162	0.32252
cg26940226	0.00535031	0.0087517	0.542387	-0.002302	0.00494292	0.642452	0.00170051	0.00712	0.811731
cg26940261	0.0129042	0.0133236	0.335167	-0.00750585	0.00752511	0.321007	-0.0148846	0.0108395	0.172831
cg26940328	-0.00628938	0.0240794	0.794491	-0.0022231	0.0135999	0.87049	-0.00417499	0.01959	0.831677
cg26940363	0.00908184	0.0159015	0.56922	0.0127259	0.00898112	0.159665	-0.0175962	0.0129368	0.176898
cg26940479	-0.0301475	0.0261461	0.251699	0.00734372	0.0147672	0.620093	0.0196841	0.0212714	0.357042
cg26940535	-0.00896988	0.0167742	0.594038	0.00768282	0.00947397	0.419365	0.00956464	0.0136467	0.485043
cg26940541	-0.00676062	0.0045092	0.137012	0.00293758	0.00254678	0.25153	0.00629704	0.00366849	0.0892259
cg26940573	-0.00503827	0.0038534	0.194107	0.00434689	0.00217638	0.0485651	0.00404422	0.00313496	0.200073
cg26940584	-0.0293476	0.0201668	0.148797	0.00901253	0.0113901	0.430704	0.0294605	0.0164068	0.0756367
cg26940620	0.0111656	0.0222458	0.61685	-0.00750917	0.0125643	0.551447	0.00226841	0.0180982	0.900512
cg26940676	0.0219537	0.0121973	0.0749561	-0.0113195	0.00688898	0.103559	-0.00691178	0.0099232	0.487747
cg26940725	0.00138354	0.00301647	0.647491	0.000378341	0.00170369	0.82472	-0.00285667	0.00245407	0.247228
cg26940733	-0.000596183	0.0114276	0.958499	0.00226934	0.00645427	0.725891	-0.00183791	0.00929702	0.843698
cg26940751	0.00112341	0.012043	0.925869	-0.00484332	0.00680184	0.478119	0.00143295	0.00979768	0.884021
cg26940755	0.0152967	0.0134256	0.257328	-0.0107581	0.00758274	0.159143	-0.015398	0.0109225	0.161779
cg26940847	-0.0199703	0.0202324	0.326052	0.00487358	0.0114272	0.670686	0.00907769	0.0164602	0.582551
cg26940909	-0.0103462	0.0484097	0.831208	0.0192831	0.0273416	0.482317	0.00358293	0.0393841	0.927699
cg26940910	-0.0117827	0.0189239	0.534971	-0.00744839	0.0106881	0.487525	0.00406499	0.0153957	0.792308
cg26940926	0.00177304	0.00332874	0.595483	-0.00163277	0.00188005	0.387259	-0.000820617	0.00270812	0.762516
cg26940931	0.00621301	0.00656096	0.345985	-0.00172178	0.0037056	0.643218	-0.00122333	0.00533771	0.819202
cg26941105	-0.00680683	0.011883	0.568079	0.00240042	0.00671148	0.721367	0.00453774	0.00966752	0.639841
cg26941178	0.0170951	0.0225184	0.449579	-0.00987264	0.0127183	0.439467	-0.0122703	0.01832	0.504575
cg26941211	-0.0262834	0.0229166	0.25421	0.00462067	0.0129432	0.721863	0.0271962	0.018644	0.147842
cg26941368	0.00311583	0.02984	0.917051	-0.000424808	0.0168535	0.979942	0.00472867	0.0242766	0.845966
cg26941392	0.00365752	0.00482415	0.450169	-0.00254186	0.00272466	0.353159	-0.00675637	0.00392472	0.0883169
cg26941433	0.00814528	0.00983862	0.409745	0.00651749	0.00555681	0.243685	-0.00923	0.00800428	0.25166
cg26941453	0.0143144	0.00788604	0.0725588	0.00701903	0.004454	0.118273	-0.0144533	0.00641574	0.0265024
cg26941476	-0.00332428	0.0336259	0.921451	0.014682	0.0189918	0.44134	0.00798349	0.0273566	0.771033
cg26941552	0.00652801	0.0112587	0.563366	-0.000630444	0.00635885	0.921226	0.00436675	0.00915958	0.634608
cg26941692	0.00658323	0.0191447	0.731683	0.00632598	0.0108129	0.559864	-0.00373746	0.0155753	0.810862
cg26941722	0.047209	0.0293434	0.110867	-0.0206228	0.016573	0.216335	-0.0223592	0.0238725	0.351263
cg26941787	0.0230494	0.127421	0.856827	0.0746833	0.0719671	0.301944	-0.0669978	0.103665	0.5196
cg26941801	-0.0080657	0.00814775	0.324646	0.00124189	0.00460181	0.787829	0.00624338	0.00662866	0.348572
cg26941823	-0.00903954	0.0156389	0.56458	0.00577608	0.00883279	0.514685	-0.00242924	0.0127232	0.848975
cg26941870	0.00502309	0.0161834	0.756927	0.000397454	0.0091403	0.965404	-0.00571837	0.0131661	0.665007
cg26941891	-0.00944272	0.00789092	0.234327	-0.00351725	0.00445675	0.431903	0.00939298	0.00641971	0.146627
cg26941949	-0.000428306	0.00528646	0.935592	0.000671307	0.00298577	0.822575	-0.00195614	0.00430083	0.650239
cg26941996	0.0140913	0.0135496	0.300905	-0.00465174	0.00765272	0.54469	-0.00773456	0.0110233	0.484558
cg26942031	-0.082968	0.0503111	0.102329	0.0701437	0.0284155	0.0152996	0.0725712	0.0409309	0.0793329
cg26942047	0.00709529	0.0073337	0.33568	-0.000434281	0.00414204	0.916711	-0.00521163	0.00596638	0.384526
cg26942106	0.00141007	0.00773897	0.8558	0.000944207	0.00437094	0.829422	-0.00449401	0.00629609	0.477061
cg26942121	0.0652945	0.0433161	0.134926	-0.0288985	0.0244647	0.24037	-0.0335728	0.0352401	0.343092
cg26942166	-0.0267299	0.012961	0.0418222	0.00268751	0.00732032	0.714314	0.0188525	0.0105445	0.0768837
cg26942169	-0.00130362	0.0111179	0.906898	-0.000121405	0.00627931	0.984614	-0.000815131	0.00904501	0.928376
cg26942185	0.0129228	0.00818563	0.117622	0.000122366	0.00462321	0.978938	-0.0125376	0.00665948	0.0627122
cg26942196	-0.000196868	0.00315742	0.95041	0.00137215	0.0017833	0.443478	-0.00100913	0.00256874	0.695284
cg26942234	-0.00933738	0.00764643	0.224962	0.00601965	0.00431867	0.16651	0.00629268	0.0062208	0.314242
cg26942250	0.00932652	0.00630148	0.142067	-0.00224828	0.00355905	0.529048	-0.00315571	0.00512662	0.539616
cg26942275	-0.0026872	0.00921869	0.771289	-0.00536063	0.00520667	0.305747	-0.000344774	0.00749993	0.963427
cg26942295	-0.0228115	0.0283361	0.42275	-0.00658489	0.0160041	0.681641	0.0134197	0.023053	0.56182
cg26942316	0.0058917	0.0120849	0.626975	-0.00295814	0.00682551	0.66568	-0.00137605	0.00983177	0.888979
cg26942392	0.0033878	0.00595787	0.570911	-0.0024719	0.00336498	0.464339	-0.00451905	0.00484706	0.353459
cg26942402	-6.96932e-05	0.0103648	0.994649	-0.00955262	0.00585401	0.105929	-0.00194048	0.00843238	0.818477
cg26942432	-0.069977	0.0380781	0.0691331	0.0452901	0.0215064	0.0377694	0.0387465	0.0309787	0.214006
cg26942477	-0.00758616	0.0330072	0.8187	-0.00651803	0.0186423	0.727362	-0.00878822	0.0268532	0.744163
cg26942532	-0.000786792	0.00486855	0.871948	0.00165732	0.00274973	0.548087	-0.00188601	0.00396084	0.635018
cg26942549	-0.0209587	0.0110239	0.0602131	0.00879509	0.00622625	0.160946	0.00523468	0.00896858	0.560784
cg26942580	-0.0100668	0.0201774	0.618958	0.00645458	0.0113961	0.572428	0.00671793	0.0164155	0.683254
cg26942772	6.07177e-05	0.00353306	0.986324	0.00147816	0.00199546	0.46061	-0.00209428	0.00287435	0.467978
cg26942801	-0.0322257	0.0436928	0.46255	0.00847034	0.0246775	0.732152	0.0100959	0.0355466	0.776995
cg26942815	0.00737974	0.0270155	0.785299	-0.00430743	0.0152582	0.778307	-0.00168086	0.0219786	0.939196
cg26942829	0.049195	0.0487527	0.315424	-0.0409807	0.0275353	0.139883	-0.0399671	0.0396631	0.316097
cg26942892	0.00911494	0.0121906	0.45643	-0.00341199	0.0068852	0.621319	-0.00886034	0.00991775	0.373841
cg26942930	-0.0131427	0.0333186	0.694103	0.022124	0.0188182	0.242575	0.0196791	0.0271066	0.469576
cg26942943	0.00159441	0.00314614	0.613446	4.09865e-05	0.00177693	0.981645	-0.000323566	0.00255957	0.899663
cg26942952	-0.0119366	0.0185607	0.521654	0.00635889	0.010483	0.545524	0.0205219	0.0151001	0.177248
cg26942963	-0.0254079	0.0360212	0.482259	-0.00729977	0.0203446	0.720512	0.00443263	0.0293053	0.880084
cg26942980	0.00452501	0.0199541	0.821074	-0.0154877	0.01127	0.172503	-0.000369966	0.0162338	0.981864
cg26943001	0.00126121	0.00383996	0.743276	-0.00215362	0.00216879	0.323152	0.000311979	0.00312402	0.920656
cg26943037	0.0136766	0.0118361	0.250696	-0.01072	0.00668497	0.11202	-0.0139094	0.00962933	0.151794
cg26943056	0.00853855	0.0164908	0.605781	0.0156353	0.00931393	0.0963965	-0.0116118	0.0134162	0.388876
cg26943082	0.00774458	0.00547745	0.160559	-0.00616973	0.00309364	0.0488944	-0.00318766	0.00445622	0.476107
cg26943083	0.0255113	0.0193396	0.190202	-0.00484432	0.0109229	0.658381	-0.0170212	0.0157339	0.281989
cg26943120	-0.0465726	0.03747	0.216859	0.0495149	0.0211629	0.0213278	-0.0185529	0.0304839	0.544189
cg26943187	-0.00640697	0.0113013	0.572061	0.00260926	0.0063829	0.683586	0.00725055	0.00919421	0.43225
cg26943189	0.024612	0.0286681	0.392702	-0.027719	0.0161916	0.0900713	-0.0329286	0.0233231	0.161163
cg26943197	-0.00250151	0.00818606	0.760571	0.00863227	0.00462345	0.0648818	-0.000834283	0.00665982	0.900566
cg26943214	-0.0220821	0.0363918	0.545395	-0.00651339	0.0205539	0.751999	-0.00176359	0.0296068	0.952622
cg26943239	-0.0355688	0.0165736	0.0343334	0.00765238	0.00936069	0.415625	0.0174799	0.0134836	0.197886
cg26943332	0.00280389	0.00470861	0.552894	-0.00360662	0.0026594	0.178159	0.00101989	0.00383073	0.790614
cg26943346	-0.0149104	0.0295054	0.614452	-0.0241427	0.0166645	0.1506	-0.013256	0.0240043	0.582047
cg26943378	0.00187849	0.00669239	0.77954	-0.000595498	0.00377983	0.875139	-0.00123441	0.00544464	0.821113
cg26943399	0.00372711	0.00584677	0.525309	-0.00429519	0.00330223	0.196414	-0.00189419	0.00475668	0.691337
cg26943655	-0.0069965	0.013932	0.616662	0.0104007	0.00786876	0.18932	0.0128777	0.0113345	0.258666
cg26943658	0.00276838	0.00270311	0.308288	0.0017102	0.0015267	0.26537	-0.00263197	0.00219913	0.234263
cg26943671	0.00248034	0.00442036	0.575997	-0.00497548	0.0024966	0.0490525	0.0016166	0.00359621	0.654044
cg26943683	0.000732719	0.0218306	0.973293	0.00876811	0.0123298	0.478692	0.0103215	0.0177604	0.562471
cg26943727	0.00482724	0.00309395	0.121931	-0.00249861	0.00174745	0.155937	-0.00283503	0.0025171	0.262786
cg26943759	-0.00319322	0.00834565	0.702829	-0.00208409	0.00471358	0.659358	0.00252301	0.00678966	0.710996
cg26943782	0.00637865	0.0159417	0.689937	-0.0100517	0.00900381	0.266989	-0.0155425	0.0129695	0.233656
cg26943808	0.026824	0.0244319	0.274934	-0.0183969	0.013799	0.185556	-0.0230071	0.0198768	0.249886
cg26943822	0.00612311	0.0109592	0.577628	-0.00332288	0.0061897	0.592595	-0.00344498	0.00891593	0.70005
cg26943947	-0.0154711	0.0294503	0.600542	-0.00446922	0.0166334	0.788733	0.00111901	0.0239595	0.962844
cg26943987	-0.0061891	0.0354152	0.86163	-0.0126878	0.0200023	0.527354	-0.00292667	0.0288123	0.9193
cg26944011	0.00103233	0.00355102	0.771885	-0.000951184	0.0020056	0.636366	0.000123019	0.00288896	0.966121
cg26944052	-0.00196665	0.00456523	0.667568	0.00266227	0.00257842	0.304369	0.000174286	0.00371407	0.962668
cg26944080	0.00248994	0.0193171	0.897702	0.00386651	0.0109102	0.723805	-0.000189053	0.0157155	0.990426
cg26944130	-0.00120183	0.00860383	0.889195	-0.000907962	0.0048594	0.852167	-0.000688012	0.00699971	0.921902
cg26944151	-0.00294425	0.00628804	0.64066	-0.00287171	0.00355146	0.420704	0.00995127	0.00511568	0.0546107
cg26944245	0.00474126	0.0469647	0.919793	0.0300546	0.0265254	0.259958	-0.0127597	0.0382084	0.739131
cg26944263	-0.00229886	0.00248331	0.356864	-6.66272e-06	0.00140256	0.996219	0.0046382	0.00202031	0.0238192
cg26944382	-0.0043851	0.00821214	0.594566	0.00336312	0.00463818	0.470122	-0.000628782	0.00668105	0.925211
cg26944420	-0.017186	0.0249333	0.492276	0.00917673	0.0140822	0.516149	0.00680003	0.0202846	0.738168
cg26944426	-0.0398685	0.0286646	0.167417	0.0252508	0.0161896	0.122057	0.0301233	0.0233203	0.199492
cg26944434	0.00254471	0.00497622	0.61024	0.00473545	0.00281055	0.0951925	-0.00138244	0.00404844	0.733478
cg26944449	-0.00596416	0.00763621	0.436664	0.00917014	0.0043129	0.0359978	0.000744717	0.00621249	0.904828
cg26944492	-0.00271803	0.0122417	0.824751	-0.00124902	0.00691403	0.857015	0.0156717	0.00995928	0.118808
cg26944526	0.0157157	0.023745	0.509618	-0.00652854	0.0134111	0.627485	-0.00502992	0.0193179	0.79512
cg26944546	0.00921331	0.00829534	0.269432	-0.00274617	0.00468517	0.559129	-0.00410735	0.00674873	0.54419
cg26944552	-0.00624534	0.00355242	0.081861	0.00087075	0.00200639	0.665251	0.0023082	0.0028901	0.42642
cg26944562	-0.0128754	0.012475	0.304568	0.00789656	0.00704582	0.265136	0.00414377	0.0101491	0.683953
cg26944580	-0.000133823	0.00268324	0.960324	0.000456799	0.00151548	0.763732	0.00258386	0.00218297	0.239417
cg26944656	0.0174064	0.0285514	0.543505	-0.0270849	0.0161257	0.0962186	-0.00883607	0.0232282	0.70447
cg26944724	0.00925444	0.0114991	0.422884	0.000634481	0.00649463	0.922376	-0.00234074	0.00935516	0.80295
cg26944725	0.00553813	0.0142035	0.697447	-0.0092991	0.00802208	0.249196	-0.0088446	0.0115554	0.445866
cg26944755	-0.0112335	0.0406672	0.782952	-0.0107415	0.0229686	0.641067	-0.0164661	0.0330851	0.619817
cg26944795	0.00742847	0.00817941	0.366005	-0.00659043	0.00461969	0.156875	-0.00756936	0.00665442	0.258105
cg26944851	-0.0122578	0.0234965	0.603068	-0.000322063	0.0132707	0.980688	0.00619963	0.0191158	0.746387
cg26944949	-0.0307517	0.0310044	0.323713	0.0376758	0.0175111	0.0338917	0.0319671	0.0252238	0.208039
cg26944958	0.0359237	0.037452	0.339822	-0.0438494	0.0211527	0.0407973	-0.0306606	0.0304693	0.31676
cg26944978	0.0124358	0.0130867	0.344316	-0.00488988	0.00739129	0.509797	-0.0106694	0.0106467	0.318748
cg26944981	0.00231737	0.00314483	0.462954	-0.000551055	0.00177618	0.757032	-0.000480234	0.0025585	0.851499
cg26945039	0.0656236	0.0255409	0.0116959	-0.054041	0.0144254	0.000303269	-0.0288994	0.020779	0.167437
cg26945100	0.00757268	0.00797131	0.344454	-0.00282973	0.00450216	0.53112	-0.00143254	0.00648511	0.825632
cg26945107	0.000596289	0.0208859	0.977282	-0.0154846	0.0117962	0.192359	0.024814	0.0169918	0.147393
cg26945137	-0.0156559	0.0519462	0.763758	0.0232351	0.029339	0.4303	0.0163436	0.0422612	0.699796
cg26945139	-0.000183324	0.00892987	0.983663	0.00048739	0.00504355	0.923213	0.00270197	0.00726496	0.710757
cg26945145	-0.00632697	0.0237053	0.790106	0.00184936	0.0133887	0.890422	0.00925598	0.0192856	0.632338
cg26945203	0.00352352	0.0206732	0.865016	0.0147921	0.0116761	0.208205	-0.00202333	0.0168188	0.90449
cg26945205	-0.0148549	0.0210157	0.481338	0.00469231	0.0118695	0.693463	0.015827	0.0170974	0.356879
cg26945217	-0.0503676	0.03059	0.102856	0.00145532	0.0172771	0.933042	0.0349713	0.0248867	0.163118
cg26945226	0.0211036	0.0277181	0.448266	-0.0127323	0.0156551	0.418017	-0.0141584	0.0225503	0.531555
cg26945241	0.00856332	0.0352368	0.808496	0.00220462	0.0199016	0.91202	-0.0161848	0.0286671	0.573652
cg26945245	0.048409	0.0318317	0.131535	-0.0351939	0.0179784	0.053125	-0.0530633	0.0258969	0.0431325
cg26945275	-0.0387511	0.0298036	0.196577	0.0331996	0.0168329	0.0513934	0.0300147	0.0242469	0.218719
cg26945329	-0.00909962	0.0184962	0.623839	0.00206303	0.0104466	0.843858	0.0105534	0.0150477	0.48476
cg26945349	0.00346461	0.0040054	0.38916	-0.000635617	0.00226223	0.779327	-0.00364679	0.00325862	0.265825
cg26945361	-0.00224814	0.00968393	0.816904	-0.00448274	0.00546944	0.414435	-0.00160225	0.00787843	0.839266
cg26945376	-0.000157769	0.0380066	0.996696	-0.00208225	0.021466	0.922923	0.00713295	0.0309205	0.818039
cg26945392	0.00724978	0.0119389	0.545096	-0.000438362	0.00674304	0.948299	0.000296779	0.00971298	0.975687
cg26945413	0.00302905	0.00462428	0.513982	-0.00068373	0.00261177	0.794034	0.00306641	0.00376211	0.417006
cg26945547	0.00379529	0.00223438	0.0925699	-0.00251727	0.00126197	0.0488509	-0.00125648	0.0018178	0.491067
cg26945559	0.0126485	0.0317651	0.691357	0.000301396	0.0179408	0.986631	0.0021875	0.0258427	0.932715
cg26945577	-0.0045293	0.0107306	0.673882	0.00139366	0.00606057	0.818606	-0.00366822	0.00872993	0.675267
cg26945618	-0.0215609	0.0130629	0.102031	-0.00174847	0.00737785	0.81316	0.0248454	0.0106274	0.0214273
cg26945643	0.00911671	0.0100699	0.367506	-0.00136868	0.00568745	0.810329	-0.00920971	0.00819247	0.263688
cg26945670	0.0194008	0.0271872	0.477171	-0.00846712	0.0153552	0.582603	-0.0210372	0.0221183	0.343883
cg26945684	0.00500608	0.0273611	0.855205	0.000747419	0.0154534	0.961523	-0.014678	0.0222598	0.511189
cg26945715	0.00634375	0.00641622	0.325242	-0.00515937	0.00362385	0.157702	-0.00474282	0.00521996	0.365794
cg26945725	-0.00435522	0.0143409	0.762006	0.00510647	0.00809966	0.529864	-0.00503066	0.0116671	0.667283
cg26945748	0.0189128	0.00920171	0.0425043	-0.00410056	0.00519708	0.43201	-0.0127781	0.00748611	0.0910058
cg26945780	0.0035256	0.0148662	0.813031	-0.00373449	0.00839637	0.657463	0.000950482	0.0120945	0.937521
cg26945813	-0.0119636	0.00644289	0.0663324	-0.000554893	0.00363891	0.879115	0.0118167	0.00524165	0.0263987
cg26945823	-0.0235869	0.0141465	0.0986426	0.00958149	0.0079899	0.233341	0.00890837	0.011509	0.440774
cg26945867	0.024873	0.0221219	0.263606	0.00776946	0.0124944	0.535493	-0.00695201	0.0179975	0.700128
cg26945880	0.000339746	0.011324	0.976126	-0.00244745	0.00639573	0.702793	0.00494762	0.00921269	0.592455
cg26945894	-0.00200158	0.0140764	0.887219	-0.0102317	0.00795029	0.201139	-0.000767502	0.011452	0.946703
cg26945938	0.0204068	0.0102205	0.0486368	-0.00110764	0.00577251	0.848232	-0.0117125	0.00831499	0.162116
cg26945941	-0.0396314	0.024723	0.112149	0.00690687	0.0139635	0.621962	0.0186464	0.0201136	0.356177
cg26945978	-0.0508481	0.0365591	0.167422	0.0470234	0.0206484	0.0249395	0.0183391	0.0297429	0.538938
cg26945996	-0.0107928	0.0147233	0.465284	-0.00119438	0.00831567	0.886088	0.0140335	0.0119783	0.244208
cg26946015	-0.030078	0.0202012	0.139718	0.0181292	0.0114095	0.115293	0.016226	0.0164348	0.32593
cg26946032	0.00538207	0.0267189	0.840777	0.00483017	0.0150907	0.749592	0.00662023	0.0217373	0.76135
cg26946042	0.00385586	0.0246326	0.875934	-0.00155277	0.0139124	0.91136	-0.0234293	0.02004	0.245189
cg26946092	-0.00564135	0.0379276	0.882065	0.0117674	0.0214213	0.584029	0.00908522	0.0308563	0.769047
cg26946114	0.0154422	0.0207225	0.457939	-0.0279801	0.011704	0.0187293	-0.0149276	0.0168589	0.378087
cg26946218	-0.0628199	0.0352272	0.0776367	0.0304655	0.0198962	0.128935	0.0303312	0.0286593	0.292504
cg26946223	-0.0335164	0.0192242	0.0843921	0.000260118	0.0108577	0.980936	0.030777	0.01564	0.0519131
cg26946235	0.000295775	0.0150802	0.984392	-0.00292888	0.00851722	0.731675	-0.00745419	0.0122686	0.544869
cg26946259	-0.0114659	0.0118178	0.334322	-0.00676451	0.00667464	0.313334	0.0115562	0.00961446	0.232277
cg26946276	0.00452527	0.00496779	0.364572	-0.00099906	0.00280579	0.722553	-0.00382805	0.00404158	0.345884
cg26946277	0.0382053	0.0153559	0.0145341	-0.0207407	0.00867292	0.0186913	-0.0116583	0.0124929	0.353013
cg26946284	-0.00108195	0.0117367	0.926739	-0.0081478	0.00662882	0.22196	-0.00340173	0.00954846	0.722412
cg26946288	-0.0154599	0.0137434	0.263381	0.0173461	0.0077622	0.0277089	0.00962998	0.011181	0.391187
cg26946311	0.00962294	0.0184783	0.603702	-0.00956996	0.0104365	0.361407	-0.000866274	0.0150331	0.954165
cg26946331	-0.0102244	0.0106865	0.341042	0.00750211	0.00603568	0.216849	0.0106825	0.00869407	0.222123
cg26946376	0.0092279	0.00962963	0.340279	-0.00468064	0.00543877	0.391556	-0.00029362	0.00783425	0.970179
cg26946409	0.00501257	0.0170393	0.769244	0.00293335	0.0096237	0.761162	-0.0134096	0.0138624	0.335756
cg26946442	-0.00751706	0.0402738	0.852322	-0.00864964	0.0227464	0.704573	-0.0106004	0.032765	0.746984
cg26946463	-0.000827015	0.012242	0.946277	0.00544695	0.0069142	0.43272	0.00298882	0.00995954	0.764739
cg26946534	0.00781841	0.00764566	0.309017	-0.00957668	0.00431824	0.028883	-0.000361264	0.00622018	0.953804
cg26946617	-0.015362	0.0234476	0.513897	0.00516592	0.0132431	0.697321	0.0111922	0.019076	0.558744
cg26946709	-0.0138603	0.0164033	0.400186	0.0111518	0.00926453	0.231603	-0.0020009	0.0133451	0.881123
cg26946755	0.0311558	0.0246853	0.209901	-0.0229782	0.0139421	0.102532	-0.00878505	0.0200829	0.662755
cg26946769	-0.013212	0.0336869	0.695763	0.0117815	0.0190262	0.537207	0.0148705	0.0274062	0.58864
cg26946803	-0.00314387	0.0125545	0.802789	0.00453559	0.00709074	0.523893	0.00844455	0.0102138	0.410372
cg26946818	0.00292645	0.0140069	0.834937	-0.00075683	0.00791101	0.92398	0.000772681	0.0113954	0.946078
cg26946821	0.00838187	0.00467648	0.0761632	-0.000421885	0.00264125	0.873423	-0.00416678	0.00380458	0.276114
cg26946836	-0.000390476	0.00815453	0.961906	0.00221655	0.00460564	0.631399	-0.00181609	0.00663418	0.784854
cg26946849	-0.00351707	0.00247759	0.158911	0.000992549	0.00139933	0.479821	0.00174618	0.00201566	0.388437
cg26946905	0.0237709	0.0169994	0.165169	-0.0146362	0.00960119	0.130626	-0.0115917	0.01383	0.403981
cg26946914	0.00529826	0.0159629	0.740666	-0.00433252	0.0090158	0.631909	-0.00211253	0.0129868	0.871115
cg26946923	-0.0197227	0.0287577	0.494442	0.0155274	0.0162422	0.34143	0.00747835	0.023396	0.74992
cg26946938	-0.00319538	0.0136978	0.816033	0.0124433	0.00773643	0.110963	3.60135e-05	0.0111439	0.997428
cg26946966	0.0314616	0.0326873	0.338166	-0.013594	0.0184616	0.463283	-0.0108008	0.026593	0.685515
cg26946978	-0.00407303	0.00586778	0.48924	-0.000205799	0.0033141	0.950611	-0.000119996	0.00477378	0.979997
cg26947034	0.038052	0.0348957	0.278189	-0.0253345	0.0197089	0.201671	-0.0447109	0.0283897	0.118503
cg26947060	-0.007588	0.00603236	0.211423	0.00089399	0.00340705	0.793568	0.00541006	0.00490767	0.273001
cg26947127	0.0272185	0.014331	0.0604697	-0.0120313	0.0080941	0.140375	-0.0170979	0.0116591	0.145717
cg26947210	0.0096316	0.0330137	0.771098	-0.00499633	0.018646	0.789295	0.0168684	0.0268585	0.531433
cg26947474	-0.019646	0.0382399	0.608578	0.026578	0.0215977	0.221421	-0.00235498	0.0311104	0.939814
cg26947491	-0.00927123	0.00936379	0.324556	0.00670936	0.00528862	0.207575	0.00389654	0.00761797	0.610157
cg26947563	-0.0242734	0.0220488	0.273639	0.00487347	0.0124531	0.69639	0.015584	0.0179379	0.387095
cg26947569	-0.0338885	0.0249309	0.177172	0.0155793	0.0140809	0.271253	0.0177161	0.0202827	0.384548
cg26947572	-0.00447371	0.00656776	0.497376	0.00537766	0.00370944	0.150328	0.0032297	0.00534325	0.546944
cg26947579	0.0224226	0.0285803	0.434611	-0.00901945	0.016142	0.577603	-0.0225928	0.0232517	0.333612
cg26947583	-0.0256913	0.015638	0.103612	0.00652523	0.00883224	0.461796	0.00986599	0.0127224	0.439921
cg26947618	0.0141813	0.0263279	0.591356	-0.0218987	0.0148699	0.14404	-0.00134501	0.0214193	0.950058
cg26947631	-0.0104341	0.0129928	0.423879	0.00597361	0.00733826	0.417598	0.0139586	0.0105704	0.189729
cg26947721	0.0106425	0.0195574	0.58756	0.000258558	0.0110459	0.981373	-0.0109261	0.015911	0.493895
cg26947723	0.00660223	0.012776	0.606481	-0.0132437	0.00721581	0.0694822	-0.00978748	0.010394	0.348688
cg26947733	-0.00818234	0.0245744	0.739874	0.0072434	0.0138795	0.602933	0.0113766	0.0199926	0.57063
cg26947766	-0.00108537	0.0216245	0.960072	-0.0111827	0.0122134	0.362121	-0.0053006	0.0175928	0.763828
cg26947773	-0.0209684	0.0161371	0.196859	0.00865385	0.00911415	0.344704	0.0181166	0.0131284	0.170741
cg26947817	0.0238844	0.0116742	0.0434427	-0.00827732	0.00659351	0.212329	-0.0130422	0.0094976	0.17282
cg26947834	-0.00293256	0.0036315	0.421315	0.00215339	0.00205105	0.29635	0.0017511	0.00295443	0.554746
cg26947850	0.0185851	0.0237562	0.435909	0.000551086	0.0134174	0.967322	-0.00776511	0.019327	0.688724
cg26947919	0.00471075	0.0151475	0.756467	-0.00499676	0.00855523	0.560523	-0.015884	0.0123233	0.200454
cg26947966	-0.00591337	0.0161798	0.715542	-5.52354e-07	0.00913827	0.999952	0.00164616	0.0131632	0.900734
cg26947967	-0.0298091	0.032652	0.363518	0.0132853	0.0184417	0.472998	0.0257505	0.0265643	0.33475
cg26947969	-0.00397376	0.0125322	0.751853	-0.000366782	0.0070781	0.958778	0.00566463	0.0101956	0.579755
cg26947983	0.0128855	0.0135259	0.343111	-0.00820832	0.00763938	0.285248	-0.00460927	0.0110041	0.676229
cg26948029	0.00530909	0.0239926	0.825334	-0.00536758	0.0135509	0.692888	-0.00212304	0.0195193	0.91361
cg26948070	0.015587	0.0292637	0.595489	0.000241479	0.016528	0.988373	-0.00714384	0.0238077	0.764763
cg26948088	0.000263348	0.0106344	0.980294	0.000177674	0.00600623	0.976461	-0.00645826	0.00865165	0.457166
cg26948104	6.9288e-05	0.00437131	0.987386	0.00128141	0.0024689	0.604917	-0.00326908	0.00355631	0.360231
cg26948155	-0.0107177	0.0091559	0.244609	-0.000228649	0.00517121	0.964822	0.00559443	0.00744885	0.454424
cg26948176	0.00325043	0.00545145	0.552383	-0.000124677	0.00307895	0.967782	-0.00494629	0.00443506	0.267463
cg26948226	0.0142955	0.0251854	0.571598	-0.0143094	0.0142246	0.316911	-0.00171638	0.0204897	0.933412
cg26948238	0.0105104	0.00970954	0.281697	-0.00428313	0.0054839	0.436664	-0.0105091	0.00789926	0.186477
cg26948274	-0.00490907	0.018984	0.796494	-0.0116843	0.0107221	0.278499	0.0174296	0.0154446	0.261852
cg26948288	-0.00391803	0.00358813	0.277536	-0.00213643	0.00202656	0.294376	0.0042529	0.00291915	0.148342
cg26948536	0.00875067	0.0142058	0.539327	-0.00509057	0.00802336	0.527253	-0.0107277	0.0115572	0.35557
cg26948549	-0.00392396	0.0104235	0.707395	0.0033305	0.00588717	0.572876	-0.00527166	0.00848014	0.535617
cg26948596	0.0126179	0.00989415	0.205224	-0.00104246	0.00558817	0.852401	-0.0159751	0.00804946	0.0499833
cg26948599	0.00151791	0.0027566	0.583129	-0.000954503	0.00155692	0.541249	0.000761661	0.00224265	0.734866
cg26948626	0.00604246	0.00454759	0.187027	-0.00227864	0.00256846	0.377163	-0.00260631	0.00369972	0.482816
cg26948660	0.00384281	0.0037737	0.311036	-0.000995007	0.00213137	0.641651	-0.00119441	0.00307012	0.698087
cg26948751	0.0392388	0.0239361	0.104354	-0.00360833	0.013519	0.790101	-0.0583921	0.0194734	0.00343811
cg26948823	-0.00628062	0.0242217	0.79595	0.0128732	0.0136803	0.349017	0.00668964	0.0197057	0.734977
cg26948870	0.0149915	0.0152468	0.327905	-0.0110067	0.00861133	0.20421	-0.000259051	0.0124042	0.98338
cg26948907	0.00339043	0.0117687	0.773887	0.00121629	0.00664689	0.855187	-0.00325666	0.00957448	0.734479
cg26948931	0.00981229	0.0193791	0.613759	-0.00746804	0.0109452	0.496652	0.000566254	0.015766	0.971422
cg26948949	0.0168906	0.0231057	0.466513	0.000623119	0.01305	0.962014	-0.00604772	0.0187978	0.748346
cg26949022	0.0109827	0.00763318	0.153392	-0.0120962	0.00431119	0.0060551	-0.0028696	0.00621003	0.64504
cg26949035	-0.0173989	0.025512	0.496855	-0.015046	0.0144091	0.298962	0.00665668	0.0207555	0.749106
cg26949037	0.00849272	0.00962523	0.379752	-0.00829554	0.00543629	0.130242	-0.0110348	0.00783067	0.16195
cg26949055	0.010932	0.0139383	0.434746	0.00665288	0.00787228	0.400112	-0.0188834	0.0113396	0.0990542
cg26949087	0.00600685	0.0116868	0.60842	-0.00214706	0.00660067	0.745663	-0.00793118	0.0095079	0.406215
cg26949133	0.00596229	0.0246655	0.809498	-0.000576842	0.013931	0.967055	0.017504	0.0200668	0.385183
cg26949268	0.0168881	0.0173919	0.33392	-0.00232646	0.00982284	0.813274	-0.00413148	0.0141493	0.770909
cg26949320	-0.0307085	0.0157224	0.0536517	0.0139695	0.00887993	0.118905	0.0168238	0.0127911	0.191486
cg26949393	-0.00400101	0.00930269	0.668073	0.00672579	0.00525412	0.203532	-0.00185954	0.00756827	0.806427
cg26949465	0.00282095	0.00918017	0.759277	0.00490714	0.00518492	0.346259	-0.00202066	0.00746859	0.787303
cg26949467	-0.00554812	0.00341217	0.107165	0.00274438	0.00192718	0.157612	0.00386711	0.002776	0.166756
cg26949546	0.00687936	0.00344689	0.0487294	-0.00199897	0.00194679	0.30704	-0.00694592	0.00280424	0.0149642
cg26949612	0.0121534	0.0588554	0.836832	0.0126711	0.0332412	0.70389	0.0104361	0.0478822	0.827919
cg26949668	-0.0294535	0.0257256	0.255036	0.0172676	0.0145297	0.237535	0.0151054	0.0209293	0.472174
cg26949687	0.000836339	0.00643734	0.896896	0.00431683	0.00363578	0.237972	-0.000550857	0.00523714	0.916446
cg26949694	-0.00562754	0.0120184	0.64065	0.00238151	0.00678793	0.726458	0.00312927	0.00977765	0.749617
cg26949715	-0.00372542	0.0170554	0.827548	0.00370218	0.00963283	0.701567	0.00443449	0.0138756	0.74996
cg26949731	0.0040535	0.0187022	0.828863	-0.0072683	0.0105629	0.493019	0.00601089	0.0152153	0.693661
cg26949796	0.00172521	0.00312778	0.582493	-0.00145964	0.00176655	0.410663	-0.00105941	0.00254463	0.678078
cg26949829	0.00113294	0.00378461	0.765303	0.000216658	0.00213753	0.919472	0.00137355	0.00307899	0.656507
cg26949883	0.00455873	0.00560134	0.417696	0.00329818	0.00316361	0.299728	-0.00427049	0.00455701	0.350997
cg26950022	0.00936745	0.058349	0.872785	0.0106444	0.0329552	0.747388	0.00191574	0.0474702	0.967891
cg26950080	-0.0052922	0.0128503	0.681361	-0.0056636	0.0072578	0.437068	0.011954	0.0104545	0.255645
cg26950102	-0.0256941	0.0229974	0.266616	0.0104399	0.0129888	0.423482	0.0308549	0.0187097	0.102321
cg26950279	0.0167864	0.0109838	0.129661	0.00680796	0.00620358	0.275145	-0.0180166	0.00893591	0.0465155
cg26950287	-0.0113242	0.0125356	0.368548	0.00883315	0.00708003	0.215146	-0.00341879	0.0101984	0.73817
cg26950301	0.0126244	0.025466	0.62119	0.0124423	0.0143831	0.389116	0.0142961	0.0207181	0.491805
cg26950332	0.00151753	0.0028508	0.59571	-0.000731394	0.00161012	0.650654	-2.11814e-05	0.00231929	0.992732
cg26950369	-0.0232788	0.022425	0.301791	0.019497	0.0126655	0.126935	0.0182184	0.018244	0.32045
cg26950400	-0.00546316	0.012477	0.662452	-0.00118653	0.00704695	0.866635	-0.00406638	0.0101508	0.689587
cg26950422	0.0193221	0.0277018	0.487141	0.00708119	0.0156459	0.651843	0.00755902	0.022537	0.738037
cg26950463	0.015293	0.0118544	0.200062	-0.00980476	0.0066953	0.146278	-0.00824163	0.00964421	0.394875
cg26950467	0.000474151	0.0114038	0.966919	-0.00132262	0.00644081	0.837724	-0.00575514	0.00927764	0.536485
cg26950475	-0.00213238	0.010892	0.845192	0.00476689	0.00615175	0.440274	-0.00407522	0.00886126	0.646612
cg26950514	0.0289745	0.0342894	0.400171	-0.00630933	0.0193665	0.745281	-0.0335143	0.0278964	0.232497
cg26950531	0.100763	0.0415115	0.0170356	-0.0287696	0.0234455	0.222731	-0.0600694	0.0337719	0.0783936
cg26950557	-0.00107669	0.00480227	0.823065	-0.00337153	0.0027123	0.216814	0.00136948	0.00390692	0.726695
cg26950560	-0.01157	0.00942124	0.22236	0.0066599	0.00532107	0.213692	0.01109	0.00766472	0.151117
cg26950568	0.0154942	0.0313779	0.622556	-0.0125783	0.0177221	0.479543	-0.0065736	0.0255277	0.797326
cg26950588	0.0399578	0.0270738	0.143181	-0.035515	0.0152912	0.0222699	-0.0200558	0.0220261	0.364767
cg26950624	0.0130214	0.0259043	0.616322	-0.000329427	0.0146306	0.982082	-0.00297531	0.0210746	0.888018
cg26950625	0.00736447	0.0119542	0.539287	-0.00357944	0.0067517	0.597204	-0.00498202	0.00972546	0.609618
cg26950635	0.00338358	0.0119328	0.777352	-0.00789808	0.0067396	0.244082	-0.00204242	0.00970803	0.833804
cg26950652	-0.0271128	0.0130165	0.0398584	0.0186562	0.00735163	0.0127351	0.0112127	0.0105896	0.292278
cg26950668	-0.00288025	0.0184582	0.876321	-0.00383217	0.0104251	0.71397	-0.000796898	0.0150168	0.957786
cg26950715	-0.0202737	0.0136869	0.141749	5.48662e-05	0.00773029	0.994351	0.0155889	0.0111351	0.164676
cg26950739	0.0114674	0.00953782	0.232143	-0.00218399	0.00538691	0.686049	-0.00831229	0.00775956	0.286696
cg26950756	0.00195401	0.0523059	0.970276	0.0190443	0.0295421	0.520662	0.00727298	0.0425538	0.864645
cg26950866	0.0218781	0.0175769	0.216206	-0.00929649	0.00992733	0.351341	-0.0214939	0.0142998	0.136031
cg26950867	-0.0190382	0.0303208	0.531534	0.00292302	0.0171251	0.864822	0.034249	0.0246677	0.168158
cg26950885	0.00355528	0.00478488	0.459245	-0.000538773	0.00270248	0.842392	-0.00176065	0.00389277	0.652062
cg26950898	0.00930545	0.00632658	0.144535	-0.00801558	0.00357322	0.0271334	-0.0035453	0.00514703	0.492573
cg26950900	0.0164586	0.0139793	0.241906	0.00633073	0.00789545	0.424597	-0.0142666	0.011373	0.212669
cg26950947	-0.000921764	0.0249965	0.970659	0.0149633	0.0141179	0.291806	0.011915	0.0203361	0.559286
cg26950950	-0.00778178	0.0153768	0.613943	0.00401635	0.00868475	0.644777	0.0048215	0.0125099	0.700766
cg26950953	0.0231591	0.0341016	0.498663	-0.0278269	0.0192604	0.151711	-0.0200567	0.0277436	0.471443
cg26950972	-0.0187358	0.0313185	0.551065	0.00484581	0.0176886	0.784699	0.0239935	0.0254794	0.348672
cg26951000	0.00951823	0.00653707	0.148578	0.00135699	0.00369211	0.71401	-0.00599505	0.00531828	0.262388
cg26951018	-0.00533416	0.0282901	0.850834	-0.0110059	0.0159781	0.49257	-0.00282024	0.0230156	0.902726
cg26951091	-0.0200483	0.0233284	0.39222	9.65819e-05	0.0131757	0.994166	0.00586713	0.0189789	0.757872
cg26951135	-0.00470513	0.0211146	0.824125	-0.0106841	0.0119254	0.372496	0.00217288	0.0171779	0.899601
cg26951168	-0.0497362	0.03092	0.110933	-0.00246566	0.0174635	0.88801	0.0396914	0.0251552	0.11782
cg26951293	0.00672318	0.00822157	0.415484	0.00189805	0.0046435	0.683612	-0.00688337	0.00668871	0.305965
cg26951340	0.0196462	0.0607234	0.746979	0.0118932	0.0342963	0.729502	-0.0037908	0.0494019	0.938992
cg26951364	-0.0161007	0.011713	0.172391	0.00464797	0.00661545	0.483975	0.00899062	0.0095292	0.347755
cg26951404	-0.0131672	0.0098994	0.186571	-0.00299545	0.00559113	0.593346	0.00952517	0.00805373	0.239788
cg26951406	0.0170598	0.0148015	0.25189	0.00258686	0.00835982	0.757644	-0.0161759	0.0120419	0.182274
cg26951410	-0.00244091	0.00846266	0.773624	0.00511087	0.00477967	0.287564	-0.00338339	0.00688485	0.624225
cg26951416	-0.00484778	0.0167285	0.772588	-0.00752257	0.00944819	0.427845	0.00747881	0.0136096	0.583895
cg26951440	0.0323316	0.027153	0.236639	-0.0188384	0.0153359	0.222243	-0.0273235	0.0220905	0.219084
cg26951441	0.0185231	0.0247023	0.455139	-0.012383	0.0139517	0.376953	-0.0264739	0.0200967	0.190802
cg26951520	-0.0137888	0.0107899	0.204292	0.00219488	0.00609411	0.719499	0.00492684	0.00877823	0.575904
cg26951577	0.0248649	0.0396293	0.531831	-0.00792626	0.0223824	0.724003	-0.0209646	0.0322407	0.51705
cg26951603	-0.00101995	0.00288295	0.724257	-0.00233096	0.00162827	0.155453	-4.30483e-05	0.00234544	0.985394
cg26951614	0.0130898	0.0187231	0.48613	0.0032636	0.0105747	0.758264	-0.0162197	0.0152323	0.289574
cg26951674	0.00158217	0.0140392	0.910502	-0.00370588	0.00792928	0.641275	0.00759126	0.0114217	0.507845
cg26951680	-0.0176978	0.0191199	0.356916	0.00809613	0.0107988	0.455218	0.0113388	0.0155551	0.467777
cg26951705	0.027191	0.069602	0.696894	-0.0348722	0.0393109	0.377204	-0.0524389	0.0566252	0.356684
cg26951706	0.00139387	0.010265	0.892267	0.00416024	0.00579763	0.474725	-0.0017847	0.00835117	0.83122
cg26951712	0.00864045	0.0604272	0.886592	0.0214673	0.034129	0.53081	0.00889844	0.049161	0.856737
cg26951763	0.0254329	0.0131858	0.0566479	-0.0193351	0.00744727	0.0108731	-0.0148987	0.0107274	0.168027
cg26951839	-0.0204229	0.0199917	0.309499	0.0145454	0.0112912	0.200707	0.0211368	0.0162644	0.196795
cg26951888	0.0272579	0.0540985	0.615492	0.0100554	0.0305546	0.742786	-0.00892216	0.0440122	0.839774
cg26951921	-0.00869267	0.0135684	0.523241	-0.00325956	0.00766334	0.671518	0.00630573	0.0110386	0.569144
cg26951958	0.002067	0.00344206	0.549551	-0.00140953	0.00194406	0.470154	-0.00206759	0.00280031	0.462071
cg26952010	0.025526	0.0553895	0.64593	0.00969954	0.0312837	0.757181	0.00285567	0.0450625	0.9496
cg26952136	0.0218152	0.0342126	0.525197	-0.0176771	0.0193231	0.362535	0.0142701	0.0278339	0.609324
cg26952188	0.00091532	0.00937475	0.92242	0.00219833	0.00529481	0.678914	-0.00649355	0.00762689	0.396622
cg26952194	0.00507712	0.00570494	0.375671	-0.00421502	0.00322213	0.193883	-0.00267184	0.0046413	0.566161
cg26952205	-0.00131344	0.00411496	0.750264	-0.000850976	0.00232411	0.715042	0.000852689	0.00334775	0.799485
cg26952303	0.0183221	0.0160988	0.257854	-0.0028652	0.00909255	0.753344	-0.0041362	0.0130973	0.752822
cg26952327	0.0197459	0.0104036	0.060639	-0.0128504	0.00587588	0.0311234	-0.0170357	0.00846388	0.0468841
cg26952362	0.00801555	0.00472303	0.0928477	-0.00291701	0.00266754	0.276846	-0.00405672	0.00384245	0.293673
cg26952381	-0.00255352	0.0106392	0.810824	0.00149437	0.00600897	0.804122	8.4429e-05	0.0086556	0.992237
cg26952497	0.0108226	0.0220265	0.624283	0.00936996	0.0124405	0.453145	-0.00808197	0.0179198	0.65298
cg26952558	-0.00227462	0.00436754	0.603681	-0.00101352	0.00246677	0.682065	0.00119492	0.00355324	0.73737
cg26952572	-0.00404581	0.00284448	0.158104	0.0020537	0.00160655	0.204153	0.00440992	0.00231414	0.0596282
cg26952618	0.028361	0.0264418	0.286093	-0.0156128	0.0149342	0.298393	-0.0122157	0.0215119	0.57143
cg26952662	-0.0068636	0.0219393	0.755064	-0.0176894	0.0123912	0.156594	0.00539224	0.0178489	0.763212
cg26952671	-0.00189921	0.0486102	0.968914	0.0228641	0.0274548	0.406987	0.00320526	0.0395472	0.935568
cg26952697	0.00236311	0.017336	0.891854	-0.00421334	0.00979128	0.667911	3.31464e-05	0.0141038	0.99813
cg26952796	0.00282218	0.0180411	0.876016	-0.0219087	0.0101895	0.0340064	-0.00139935	0.0146775	0.92424
cg26952803	-0.00261436	0.0454424	0.954239	0.0147455	0.0256657	0.56693	0.00211009	0.03697	0.954601
cg26952850	-0.0173849	0.0353446	0.623913	0.0181272	0.0199625	0.366072	-0.00550276	0.0287549	0.848633
cg26952862	0.0300027	0.0279865	0.286334	-0.027938	0.0158067	0.0802596	-0.0284374	0.0227686	0.214651
cg26952928	0.0388098	0.0337083	0.252393	-0.00391467	0.0190383	0.837514	-0.0146047	0.0274236	0.595543
cg26952936	-0.0287142	0.0207192	0.16893	0.0144026	0.0117021	0.221354	0.0193408	0.0168562	0.254011
cg26953025	-0.00267595	0.0084803	0.753016	-0.000462599	0.00478963	0.923255	0.0027448	0.0068992	0.691611
cg26953069	0.00914617	0.0218212	0.67603	0.0142011	0.0123245	0.252017	-0.00140297	0.0177528	0.937171
cg26953075	0.00214702	0.0133838	0.872881	0.00265137	0.00755912	0.726528	0.00142573	0.0108885	0.896092
cg26953086	-0.0124496	0.0143104	0.386443	-0.0041909	0.00808247	0.605266	0.0199642	0.0116424	0.089544
cg26953096	0.0206953	0.00854824	0.017318	-0.00514063	0.004828	0.289604	-0.0176151	0.00695448	0.0128989
cg26953121	0.00204972	0.0153031	0.893724	-0.00211183	0.0086431	0.80748	-0.00487497	0.0124499	0.696229
cg26953122	-0.0090693	0.0200355	0.651793	0.000426166	0.011316	0.970035	-0.00239621	0.0163	0.883429
cg26953137	0.0182846	0.0237118	0.442493	-0.0111058	0.0133923	0.408967	-0.00493806	0.0192909	0.798504
cg26953140	-0.0235664	0.0311689	0.451412	0.00985941	0.0176041	0.576714	0.00477289	0.0253577	0.851091
cg26953153	0.00442812	0.00316828	0.165376	-0.00315343	0.00178943	0.0811443	-0.00213635	0.00257758	0.40922
cg26953162	0.0057371	0.0195221	0.769473	-0.00646293	0.011026	0.55912	-0.00110359	0.0158823	0.944745
cg26953215	-0.00715434	0.0148832	0.631802	-0.000519191	0.00840597	0.950876	-0.000145574	0.0121083	0.990432
cg26953232	-0.0145852	0.017433	0.40483	0.00946843	0.0098461	0.338596	0.00147894	0.0141828	0.917162
cg26953234	-0.0510773	0.0289722	0.081022	0.034142	0.0163634	0.0395309	0.0379384	0.0235706	0.110709
cg26953288	0.040832	0.0316261	0.199711	-0.0198005	0.0178623	0.270356	-0.0485382	0.0257297	0.0621921
cg26953293	0.00396689	0.00509693	0.438273	-0.00103913	0.00287872	0.7189	-0.00120079	0.00414664	0.772748
cg26953298	0.00198595	0.00506664	0.695934	-0.000624143	0.00286161	0.827798	-0.000379716	0.004122	0.926791
cg26953326	-0.0169685	0.0345087	0.624019	-0.00617589	0.0194903	0.752017	0.0165995	0.0280748	0.555708
cg26953375	-0.00374501	0.0269191	0.88964	0.013073	0.0152038	0.391969	-0.00846184	0.0219002	0.700052
cg26953440	0.0128437	0.00998172	0.201222	-0.00778852	0.00563763	0.17026	-0.00865998	0.0081207	0.288859
cg26953443	0.00705773	0.0220737	0.74985	-0.00709934	0.0124671	0.570357	-0.00650686	0.0179582	0.717883
cg26953453	0.00483874	0.0090488	0.594042	-0.00558418	0.00511072	0.277231	0.00331427	0.00736172	0.653558
cg26953462	0.00750021	0.00559401	0.183099	-0.00364514	0.00315947	0.251422	-0.00183372	0.00455104	0.687883
cg26953469	0.00680846	0.0394912	0.863475	-0.0242456	0.0223044	0.27969	-0.0146469	0.0321283	0.64948
cg26953478	0.00904469	0.0170905	0.597847	-0.0118394	0.00965263	0.222931	0.00229666	0.0139041	0.869144
cg26953535	0.0230031	0.0354891	0.518388	-0.00696426	0.0200441	0.729	0.00444563	0.0288724	0.877946
cg26953640	-0.00971073	0.0216839	0.655263	-0.0010456	0.012247	0.932136	0.0136978	0.0176411	0.43934
cg26953669	0.0121031	0.0308459	0.695634	-0.0195775	0.0174216	0.263865	0.00511984	0.0250949	0.838762
cg26953727	-0.0163729	0.00589031	0.00652476	0.0095077	0.00332682	0.00520911	0.00659067	0.0047921	0.172168
cg26953749	0.00170624	0.00232492	0.464767	-0.00123046	0.00131311	0.351029	-0.000823179	0.00189146	0.664368
cg26953856	0.005144	0.00592547	0.387451	0.00300955	0.00334668	0.370717	-0.00545122	0.00482071	0.260903
cg26953862	-0.0459514	0.0245919	0.0646711	0.0262106	0.0138894	0.0621071	0.0361482	0.0200069	0.0738643
cg26954056	0.00961303	0.0125262	0.444669	-0.0100051	0.00707475	0.160474	-0.0109938	0.0101908	0.283326
cg26954101	0.00187499	0.022652	0.9342	0.00602519	0.0127938	0.638725	0.00420922	0.0184287	0.819807
cg26954102	-0.0168307	0.0148698	0.260451	0.0117348	0.00839841	0.165489	0.0107433	0.0120975	0.37668
cg26954112	-0.000427393	0.0107393	0.968336	-0.00548374	0.00606548	0.368165	-0.000280844	0.008737	0.974422
cg26954114	-0.00925638	0.0429207	0.829699	0.0249687	0.0242414	0.305544	-8.52424e-05	0.0349184	0.998057
cg26954121	0.0121063	0.0203119	0.552537	-0.0019095	0.0114721	0.868148	-0.00174657	0.0165249	0.916042
cg26954135	0.0598677	0.0279879	0.0349157	-0.0374362	0.0158074	0.019834	-0.0388428	0.0227697	0.0911948
cg26954136	-0.0110071	0.0169987	0.518805	0.00392657	0.00960079	0.683444	0.00282124	0.0138294	0.838774
cg26954138	0.030846	0.0255878	0.230915	-0.0199064	0.0144519	0.171519	-0.0316178	0.0208172	0.132024
cg26954156	-0.000495388	0.0229272	0.982805	0.00086827	0.0129492	0.946677	0.00854702	0.0186526	0.647808
cg26954174	0.00686787	0.033532	0.838141	-0.0173721	0.0189387	0.361248	-0.00859222	0.0272802	0.75346
cg26954197	0.00351547	0.0183799	0.848712	0.00309274	0.0103809	0.76639	0.00715067	0.0149531	0.633569
cg26954219	-0.00865847	0.031773	0.785803	0.00355982	0.0179453	0.843166	0.0128811	0.0258492	0.619375
cg26954228	-0.00660472	0.01165	0.572058	0.00405449	0.00657985	0.539192	-0.000873166	0.00947792	0.926786
cg26954231	0.0228585	0.0172052	0.187071	-0.00474137	0.0097174	0.626693	-0.0254646	0.0139974	0.0719285
cg26954271	0.00721292	0.0143176	0.615545	-0.00197341	0.00808649	0.807711	-0.0142637	0.0116481	0.223682
cg26954327	0.0167139	0.0150754	0.270281	-0.00837509	0.00851453	0.327723	-0.00797415	0.0122647	0.517103
cg26954464	-0.00366109	0.0109832	0.739594	0.0142823	0.00620328	0.023429	0.00443156	0.00893548	0.621039
cg26954499	0.00171173	0.00361211	0.636635	-0.00311068	0.0020401	0.130538	0.000307479	0.00293865	0.916881
cg26954519	0.00163498	0.022339	0.941805	-0.00462025	0.0126169	0.715009	0.00548523	0.018174	0.763431
cg26954543	0.0205007	0.0115559	0.0791622	-0.00425319	0.00652674	0.516148	-0.0107721	0.00940141	0.254668
cg26954588	0.0240156	0.0283447	0.398909	-0.000446059	0.016009	0.977828	-0.00468862	0.02306	0.839305
cg26954625	-0.00049505	0.00370934	0.894103	-0.00159611	0.00209502	0.447972	0.000768605	0.00301776	0.799493
cg26954671	0.00347044	0.00916187	0.705662	-0.00402527	0.00517458	0.438506	-0.00224151	0.0074537	0.764262
cg26954708	0.00499414	0.0207568	0.810366	-0.00273995	0.0117234	0.815692	0.00650956	0.0168869	0.700716
cg26954736	-0.00225482	0.00442915	0.611835	-0.000530364	0.00250156	0.832537	0.000688486	0.00360337	0.848868
cg26954751	0.0296989	0.0436068	0.497439	0.00811523	0.0246289	0.742481	-0.0112038	0.0354766	0.752819
cg26954761	0.0182389	0.0231835	0.433346	-0.00154394	0.013094	0.906378	0.00271782	0.0188611	0.88572
cg26954843	-0.0111547	0.015399	0.470562	0.00714302	0.00869729	0.413473	0.0139468	0.012528	0.268322
cg26954859	-0.0500207	0.0305247	0.104484	0.0106033	0.0172402	0.539959	0.0355695	0.0248336	0.155237
cg26954905	0.00996876	0.00840941	0.238714	0.00482766	0.00474959	0.311925	-0.00754883	0.00684153	0.272563
cg26954951	-0.0187768	0.0329389	0.569949	0.00397429	0.0186037	0.83128	0.00681823	0.0267977	0.799693
cg26954968	-0.0202243	0.00941336	0.034141	0.00120228	0.00531662	0.821566	0.0194445	0.00765831	0.01269
cg26955041	0.0109259	0.0387985	0.77884	0.00908207	0.0219132	0.679446	0.00313314	0.0315648	0.921134
cg26955132	0.052733	0.0343181	0.127616	-0.0335518	0.0193827	0.0865967	-0.044424	0.0279198	0.114801
cg26955143	-0.0398537	0.0216287	0.068406	0.0327138	0.0122158	0.0086856	0.0220922	0.0175962	0.212279
cg26955196	0.00512981	0.00763771	0.503392	-0.00040108	0.00431374	0.926111	-0.00272301	0.00621371	0.662188
cg26955215	0.0439998	0.0333132	0.189646	-0.0317733	0.0188151	0.0944539	-0.0436778	0.0271021	0.110265
cg26955234	0.0124827	0.0365305	0.733304	-0.0177838	0.0206322	0.390823	-0.0162575	0.0297196	0.585602
cg26955275	-0.0037589	0.0154877	0.808743	0.00807095	0.00874736	0.358444	0.00791097	0.0126001	0.531563
cg26955287	0.0114402	0.0336327	0.73447	0.0143597	0.0189956	0.451492	0.00411755	0.0273621	0.880692
cg26955290	0.00221792	0.02848	0.938085	-0.0186515	0.0160854	0.249058	-0.00775705	0.0231701	0.738502
cg26955321	-0.00466081	0.0247325	0.850915	0.000835913	0.0139688	0.952404	0.0014562	0.0201213	0.942454
cg26955337	7.97038e-05	0.00353506	0.982058	-0.000346428	0.00199659	0.862608	-5.18203e-05	0.00287598	0.985661
cg26955377	-0.0151824	0.0238785	0.526376	-0.0124747	0.0134865	0.35725	0.0127438	0.0194266	0.513362
cg26955383	0.0402779	0.0334495	0.231435	-0.0315112	0.0188921	0.0985167	-0.0321503	0.027213	0.240291
cg26955395	0.0312008	0.0240245	0.197092	-0.0254488	0.0135689	0.0636975	-0.0100363	0.0195453	0.608765
cg26955412	-0.0375228	0.0373568	0.317639	0.0084548	0.021099	0.689498	0.0225139	0.0303919	0.460593
cg26955453	-0.0415524	0.0160517	0.0111005	0.00684554	0.00906594	0.45201	0.0210404	0.013059	0.110357
cg26955455	0.00103101	0.00283169	0.716569	0.000193947	0.00159933	0.903727	-0.00234305	0.00230374	0.311629
cg26955473	-0.0102395	0.0321599	0.750863	-0.00434846	0.0181638	0.811293	0.0105648	0.0261639	0.687245
cg26955476	0.00944144	0.0052175	0.0734277	-0.00435572	0.00294682	0.142586	-0.00706894	0.00424473	0.099038
cg26955482	0.00282809	0.0246437	0.908871	-0.00819763	0.0139186	0.557237	-0.00395918	0.020049	0.843865
cg26955491	0.00258314	0.0137457	0.851325	-0.00752942	0.0077635	0.33451	0.00461291	0.0111829	0.680876
cg26955512	0.00279684	0.00783232	0.721792	-0.00820359	0.00442366	0.0666771	0.000691909	0.00637204	0.913754
cg26955540	-0.0071422	0.0337149	0.832671	0.0178232	0.019042	0.351576	0.0168428	0.027429	0.540603
cg26955577	0.00963518	0.0182364	0.598451	-0.0156319	0.0102998	0.132313	0.00164839	0.0148363	0.91176
cg26955579	0.0024915	0.0085412	0.77113	0.000338558	0.00482403	0.944192	-0.00165844	0.00694876	0.811862
cg26955580	0.00919778	0.00730211	0.210803	0.00128742	0.0041242	0.755581	-0.0108774	0.00594068	0.0701383
cg26955683	0.0401537	0.0189464	0.0365894	0.00357187	0.0107008	0.739249	-0.0306688	0.015414	0.0494131
cg26955726	-0.00289561	0.0172855	0.867309	0.0080934	0.00976276	0.409115	0.00217923	0.0140627	0.877168
cg26955755	0.00693766	0.00879363	0.43205	0.0041871	0.0049666	0.401252	-0.00752665	0.00715412	0.295354
cg26955759	0.0227666	0.0252231	0.368947	-0.00264808	0.0142459	0.85292	-0.00402748	0.0205204	0.844808
cg26955834	0.0143538	0.014236	0.315806	-0.0036223	0.00804041	0.653337	0.00278246	0.0115818	0.810642
cg26955835	-0.00200959	0.0047893	0.675695	0.000102037	0.00270497	0.969986	-0.00113885	0.00389637	0.770686
cg26955845	-0.00874046	0.0220865	0.693158	0.0030253	0.0124743	0.808883	0.00607886	0.0179686	0.735857
cg26955850	0.036707	0.022858	0.11152	-0.00810731	0.0129101	0.531476	-0.0281489	0.0185963	0.133324
cg26955859	0.00132822	0.00526362	0.801307	-0.0053922	0.00297287	0.072768	0.00179151	0.00428225	0.676602
cg26955879	-0.0158094	0.0157788	0.318839	0.0183308	0.00891177	0.0423509	-8.46108e-05	0.0128369	0.994754
cg26955881	0.000883752	0.0111112	0.936767	0.00443713	0.00627553	0.481212	-0.000990381	0.00903957	0.912982
cg26955963	0.0110257	0.00873866	0.210048	-0.013929	0.00493555	0.00577609	-0.00199409	0.0071094	0.779695
cg26955980	0.00180159	0.0268781	0.946696	0.00607107	0.0151806	0.690084	0.00285725	0.0218669	0.896308
cg26955987	0.00545098	0.0268002	0.83925	0.00439895	0.0151366	0.771959	-0.0177728	0.0218035	0.416971
cg26955996	-0.0158541	0.0348955	0.650595	-0.000894582	0.0197088	0.963889	0.0076436	0.0283895	0.788311
cg26956004	0.00752268	0.0168431	0.656126	-0.00885252	0.00951291	0.354358	-0.0035971	0.0137028	0.793481
cg26956007	0.0114593	0.0378176	0.762521	0.00344532	0.0213592	0.872186	0.00738621	0.0307668	0.810777
cg26956009	-0.0121352	0.0119898	0.31397	0.00948615	0.00677179	0.164422	0.00545021	0.00975439	0.577611
cg26956056	-0.0133862	0.0115331	0.248591	0.00647237	0.00651383	0.322848	-0.0027823	0.00938282	0.767452
cg26956135	-0.0325595	0.0180597	0.0744806	0.00524313	0.0102	0.608388	0.023735	0.0146926	0.109431
cg26956141	-0.0301723	0.0493684	0.542504	-0.00516075	0.027883	0.853544	-0.00434164	0.040164	0.914139
cg26956157	0.00154738	0.00553173	0.780275	-0.00247399	0.0031243	0.430358	0.000602225	0.00450038	0.893822
cg26956245	0.00749002	0.0148354	0.614781	-0.00343233	0.00837898	0.682967	-0.00810458	0.0120695	0.503485
cg26956263	-0.00226818	0.003247	0.486489	0.000373606	0.00183389	0.838992	0.000876322	0.00264162	0.740796
cg26956371	-0.00127704	0.00979683	0.896555	0.00991217	0.0055332	0.0763161	-0.00515391	0.00797028	0.519375
cg26956444	-0.00182642	0.00397096	0.646576	-0.000551061	0.00224278	0.806425	0.000841508	0.0032306	0.79504
cg26956494	-0.0118161	0.0204945	0.565565	0.00306558	0.0115752	0.791689	0.0122826	0.0166734	0.46309
cg26956535	-0.0152635	0.0269543	0.572502	0.000521009	0.0152237	0.972768	-0.00461777	0.0219289	0.833653
cg26956601	0.0674097	0.0363522	0.0666963	-0.0434897	0.0205316	0.0366889	-0.0625457	0.0295746	0.0369797
cg26956754	0.00235026	0.00455724	0.607211	-0.00221689	0.00257391	0.391178	0.000480845	0.00370758	0.897076
cg26956799	0.000112792	0.0156061	0.994248	-0.000896275	0.00881427	0.919215	0.00639036	0.0126965	0.615871
cg26956865	0.00227975	0.00331134	0.492784	0.00067856	0.00187023	0.717519	-0.00112484	0.00269396	0.677196
cg26956874	0.000815461	0.00893428	0.927462	-0.00177042	0.00504604	0.726451	0.000644829	0.00726854	0.929489
cg26956975	0.00122809	0.00459502	0.789827	-0.000191973	0.00259525	0.941184	-0.000111609	0.00373831	0.976243
cg26957012	0.0211534	0.0144754	0.147124	-0.00340874	0.00817565	0.677636	-0.00924768	0.0117766	0.434195
cg26957088	0.0126448	0.0383484	0.742305	0.019835	0.021659	0.362029	-0.0149804	0.0311986	0.632181
cg26957095	-0.0075142	0.00350083	0.0343091	0.0017069	0.00197725	0.390097	0.0037589	0.00284812	0.189982
cg26957110	0.00692953	0.00898741	0.442547	-0.00860193	0.00507605	0.0933249	0.0051111	0.00731177	0.486193
cg26957128	0.0145568	0.0335638	0.665455	-0.0132445	0.0189567	0.48641	-0.0109234	0.027306	0.690001
cg26957150	-0.0294614	0.0176661	0.0985716	0.0187386	0.00997772	0.0633484	0.0170779	0.0143724	0.237608
cg26957179	-0.00261053	0.0449702	0.953827	0.0132176	0.025399	0.603959	0.0055483	0.0365858	0.879774
cg26957187	0.066526	0.0384897	0.0870643	-0.0430235	0.0217388	0.0506099	-0.067436	0.0313136	0.033727
cg26957266	0.00440373	0.00860832	0.610105	0.00193208	0.00486194	0.691945	-0.00414749	0.00700336	0.555071
cg26957349	-0.00398201	0.0267203	0.88184	-0.00421817	0.0150915	0.780446	-0.00267897	0.0217385	0.902173
cg26957356	0.00969293	0.0566096	0.8644	0.0093359	0.0319728	0.770908	0.00442902	0.0460551	0.923584
cg26957370	0.00157119	0.00421641	0.710223	8.23925e-05	0.00238141	0.97247	0.0025257	0.00343029	0.46331
cg26957372	0.00506627	0.0204601	0.804948	-0.0169939	0.0115557	0.144602	0.00193659	0.0166454	0.907618
cg26957405	-0.0118357	0.0120158	0.327044	0.00860071	0.00678649	0.208042	0.0121049	0.00977558	0.218571
cg26957423	0.0109921	0.0333578	0.742466	0.00159347	0.0188403	0.93277	0.00793051	0.0271385	0.770733
cg26957425	0.0030427	0.0102088	0.766299	-0.00254267	0.00576589	0.660196	-0.00701103	0.00830546	0.400643
cg26957471	0.00263117	0.0127623	0.837088	0.0120528	0.00720808	0.0976911	0.00362353	0.0103828	0.727844
cg26957602	-0.00800153	0.0173638	0.645951	0.000570869	0.00980699	0.9537	0.00376422	0.0141264	0.79044
cg26957633	-0.0269972	0.0238269	0.259954	0.00418981	0.0134573	0.756203	0.018876	0.0193845	0.332569
cg26957636	0.0423939	0.0299775	0.160475	-0.0186695	0.0169311	0.272869	-0.0278782	0.0243884	0.255784
cg26957659	-0.00383666	0.0102537	0.709083	0.00573854	0.00579124	0.324175	0.003293	0.00834196	0.693884
cg26957664	-0.0202583	0.0440414	0.646546	-0.00957413	0.0248744	0.701146	0.00361775	0.0358302	0.919781
cg26957677	-0.00435866	0.0101106	0.667343	0.000955584	0.0057104	0.867447	-0.00267938	0.00822552	0.745316
cg26957709	-0.00149979	0.0219325	0.945621	0.00911881	0.0123874	0.463405	0.00513568	0.0178433	0.774092
cg26957796	-0.00441809	0.00850549	0.604625	0.00360445	0.00480386	0.454857	0.00329717	0.0069197	0.634785
cg26957805	0.0164416	0.0306882	0.593336	-0.0106708	0.0173326	0.539554	-0.0117726	0.0249666	0.638309
cg26957811	0.00602797	0.0197031	0.760298	-0.00310183	0.0111282	0.781034	-0.00257521	0.0160296	0.872697
cg26957914	0.00176456	0.003277	0.591474	-0.000572785	0.00185083	0.757618	0.00174734	0.00266603	0.51374
cg26957951	-0.0172346	0.0183091	0.348859	0.000980663	0.0103409	0.924641	0.0253857	0.0148955	0.0915031
cg26957988	-0.0471293	0.0202413	0.0219471	0.00217623	0.0114322	0.849421	0.0248271	0.0164674	0.134862
cg26958013	-0.01965	0.024509	0.424641	-0.000110414	0.0138426	0.993652	0.00457177	0.0199395	0.819128
cg26958026	0.0293907	0.0301009	0.331266	-0.00274093	0.0170008	0.872249	-0.0193075	0.0244888	0.432352
cg26958078	-0.0222554	0.020966	0.291071	0.0330381	0.0118415	0.00633417	0.0104845	0.017057	0.540195
cg26958124	0.0173181	0.0155654	0.2686	-0.0140665	0.00879127	0.112806	-0.00678101	0.0126633	0.593529
cg26958154	0.0115847	0.0324914	0.722198	-0.000210622	0.018351	0.990866	0.000916131	0.0264336	0.972423
cg26958167	-0.00410724	0.00615107	0.505877	0.00406913	0.00347409	0.244327	0.00245154	0.00500424	0.625305
cg26958174	-0.00568336	0.00963345	0.556574	0.00544367	0.00544093	0.319531	0.00552538	0.00783736	0.482479
cg26958236	-0.0290175	0.0148316	0.0532574	0.0085556	0.00837684	0.309608	0.0212176	0.0120664	0.0818004
cg26958260	0.0404285	0.0324147	0.215286	-0.0440448	0.0183077	0.018012	-0.0350866	0.0263712	0.186444
cg26958286	0.0181725	0.012418	0.146558	-0.00701164	0.00701364	0.319911	-0.0138353	0.0101028	0.173987
cg26958322	0.002079	0.00838773	0.80476	0.00377469	0.00473735	0.427497	-0.00605289	0.00682389	0.377243
cg26958486	-0.00132829	0.00291995	0.650186	0.00180069	0.00164917	0.277566	0.000745599	0.00237554	0.754291
cg26958524	-0.015391	0.0188258	0.4156	0.0125508	0.0106327	0.240701	0.00504753	0.0153159	0.742434
cg26958597	0.00532148	0.00524357	0.312673	-0.00187701	0.00296154	0.527691	-0.00508817	0.00426594	0.235851
cg26958611	0.000747678	0.0108305	0.945103	-0.00617296	0.00611704	0.315392	0.000182976	0.00881127	0.983474
cg26958615	-0.0347468	0.0203536	0.0909595	0.0306837	0.0114956	0.0089011	0.0265709	0.0165588	0.111791
cg26958654	0.00477289	0.0366749	0.896722	0.00798102	0.0207138	0.700851	0.0154766	0.0298371	0.605138
cg26958677	0.00972996	0.0226906	0.669003	0.0047663	0.0128155	0.710759	-0.0129371	0.0184601	0.485081
cg26958735	0.00247237	0.00551373	0.654853	-0.00580453	0.00311413	0.065325	-0.00290756	0.00448574	0.518385
cg26958740	-0.0143404	0.039935	0.720298	-0.00103261	0.0225551	0.963578	0.026056	0.0324894	0.424502
cg26958741	-0.00890099	0.0228882	0.698201	-0.00481888	0.0129271	0.710123	0.0139973	0.0186208	0.454033
cg26958775	-0.0033401	0.019438	0.863922	-0.00825017	0.0109785	0.45416	-0.00191755	0.0158139	0.903735
cg26958777	0.000294918	0.00897543	0.973854	0.00439979	0.00506928	0.387552	-2.62334e-05	0.00730202	0.997141
cg26958806	-0.000130046	0.0114717	0.990978	0.000633997	0.00647914	0.92225	0.00366565	0.00933285	0.695343
cg26958839	-0.00111767	0.0161742	0.94505	0.000752015	0.00913513	0.934559	-0.00225138	0.0131587	0.864502
cg26958859	0.003433	0.00374005	0.360924	-0.00146061	0.00211236	0.490912	-0.00123591	0.00304275	0.685493
cg26958924	0.00430241	0.00852066	0.614735	0.00488068	0.00481243	0.312993	-0.00634966	0.00693204	0.361922
cg26959007	-0.012841	0.0120362	0.288654	0.00943837	0.00679798	0.168161	0.00640481	0.00979213	0.514594
cg26959053	-2.76516e-05	0.00870879	0.997473	0.00563673	0.00491868	0.254592	-0.0078417	0.0070851	0.271095
cg26959118	-0.00622326	0.0246908	0.801532	0.00197432	0.0139452	0.887705	0.0086438	0.0200873	0.667914
cg26959192	-0.010741	0.010655	0.315901	0.00407519	0.00601789	0.499888	0.00319497	0.00866844	0.71324
cg26959223	-0.00780584	0.00828126	0.348209	-0.00275655	0.00467722	0.556979	0.00567101	0.00673728	0.401985
cg26959235	0.000153429	0.0155116	0.992128	0.0136927	0.00876089	0.121293	-0.00719791	0.0126196	0.569728
cg26959247	0.0302856	0.0180238	0.0960825	-0.011134	0.0101798	0.276753	-0.00476079	0.0146634	0.746122
cg26959257	-0.0344174	0.0381321	0.368961	0.0123595	0.0215369	0.567365	0.00749217	0.0310227	0.809667
cg26959300	-0.00394061	0.0139433	0.778066	-0.0032263	0.00787509	0.682932	0.00759689	0.0113436	0.504621
cg26959303	-0.0319927	0.0151617	0.0373966	0.0214539	0.00856327	0.0138818	0.0127344	0.0123349	0.304431
cg26959306	-0.00534754	0.0241173	0.824985	0.00525487	0.0136213	0.700494	0.0115589	0.0196208	0.557139
cg26959316	0.0100302	0.0246736	0.68525	-0.000829502	0.0139356	0.952656	-0.0131646	0.0200734	0.513474
cg26959358	0.00024841	0.0139748	0.985854	-0.00304168	0.00789292	0.7008	0.00567214	0.0113693	0.618969
cg26959380	0.00278358	0.00697877	0.690861	0.00244687	0.00394158	0.536183	-0.001945	0.00567763	0.732653
cg26959384	-0.0372032	0.023435	0.115619	0.00620951	0.013236	0.640012	0.0161154	0.0190657	0.400026
cg26959392	-0.0391222	0.0261076	0.137218	-6.77103e-06	0.0147455	0.999635	0.0209026	0.02124	0.327484
cg26959447	-0.00856949	0.0166654	0.608265	-0.0030875	0.00941256	0.743597	0.00793467	0.0135583	0.559741
cg26959464	0.0195114	0.0239313	0.416872	-0.00828089	0.0135163	0.541521	-0.00246563	0.0194695	0.899484
cg26959492	-0.00380379	0.0154588	0.806151	0.00732022	0.00873107	0.403841	0.00177842	0.0125766	0.887839
cg26959510	-0.00331327	0.00975453	0.734836	-0.000695664	0.00550931	0.899777	1.60229e-05	0.00793587	0.998393
cg26959655	0.0206732	0.0102617	0.0466858	-0.00901031	0.00579574	0.123255	-0.0194938	0.00834844	0.0215822
cg26959689	0.0181062	0.0228752	0.430552	-0.0212619	0.0129198	0.103033	-0.00770583	0.0186103	0.679733
cg26959808	0.00318605	0.0183791	0.862732	-0.000764933	0.0103804	0.941407	0.00147913	0.0149524	0.921402
cg26959913	0.0164235	0.0117586	0.165652	0.00126831	0.00664122	0.84894	-0.0194435	0.00956631	0.0448083
cg26959945	-0.0124561	0.047547	0.79389	-0.017247	0.0268543	0.522215	-0.00699815	0.0386822	0.856809
cg26959982	-0.000847217	0.0182556	0.963079	-0.00437448	0.0103107	0.6723	-0.00879614	0.0148519	0.555044
cg26960012	-0.019187	0.0176473	0.279594	0.0220649	0.00996711	0.029163	0.0172224	0.0143571	0.233195
cg26960083	0.00610423	0.0104036	0.558726	-0.00583308	0.0058759	0.323295	-0.00366161	0.00846392	0.666246
cg26960176	0.00550262	0.00426092	0.199597	-0.00352601	0.00240655	0.146074	-0.00296722	0.0034665	0.394103
cg26960186	-0.0187285	0.0455137	0.68161	-0.00399292	0.0257059	0.87688	-0.00742162	0.037028	0.841558
cg26960221	0.00265519	0.0135955	0.845563	0.00874278	0.00767867	0.257654	-0.00334437	0.0110607	0.763015
cg26960224	-0.00660827	0.0101004	0.514479	0.00932163	0.00570468	0.105461	0.0114317	0.00821728	0.167321
cg26960317	0.0029324	0.012897	0.820609	0.00367319	0.00728416	0.615203	-0.00157774	0.0104924	0.880783
cg26960319	0.00479605	0.0118481	0.68651	0.00562841	0.00669173	0.40234	-0.00538191	0.00963908	0.577883
cg26960322	-0.038099	0.05422	0.483924	0.0136349	0.0306232	0.657124	0.0492776	0.0441111	0.266672
cg26960333	0.025628	0.0187886	0.175686	0.0068215	0.0106117	0.521837	-0.0136143	0.0152856	0.375293
cg26960370	0.00942112	0.0244154	0.70043	0.00497936	0.0137897	0.718807	-0.00297602	0.0198633	0.881211
cg26960450	0.032468	0.0169988	0.0590544	-9.96069e-05	0.00960082	0.991743	-0.0235049	0.0138295	0.0923742
cg26960452	0.00298796	0.0147128	0.839488	0.0165434	0.0083097	0.0492812	-0.00439185	0.0119697	0.714473
cg26960464	0.023441	0.01448	0.108692	-0.0107172	0.00817821	0.193103	-0.0156289	0.0117803	0.18769
cg26960562	0.0120656	0.00972617	0.217741	-0.00447586	0.00549329	0.417171	-0.00501122	0.00791279	0.528008
cg26960637	0.00592879	0.0258069	0.818776	-0.0101677	0.0145756	0.487089	0.0117824	0.0209954	0.575949
cg26960647	0.00241835	0.00286582	0.400803	-0.00160625	0.0016186	0.32346	-0.000660906	0.0023315	0.777417
cg26960671	-0.027782	0.0170769	0.106975	0.00134849	0.00964495	0.889095	0.0198987	0.013893	0.155245
cg26960719	0.00381786	0.00940478	0.685665	0.000597404	0.00531177	0.910683	-0.00905516	0.00765132	0.239483
cg26960833	-0.00545681	0.0166395	0.743654	-0.00394903	0.00939792	0.675257	0.0117401	0.0135372	0.387924
cg26960859	-0.00265387	0.00776879	0.733378	0.000320405	0.00438777	0.941937	-0.000399144	0.00632035	0.949774
cg26960863	-0.0141804	0.0302086	0.639815	0.00797366	0.0170617	0.641292	-0.00412375	0.0245764	0.867092
cg26960896	0.0411928	0.0276325	0.139242	-0.0176959	0.0156067	0.259618	-0.0357356	0.0224806	0.115142
cg26960939	0.0147838	0.0278128	0.596242	-0.01963	0.0157086	0.214408	-0.0153864	0.0226273	0.498113
cg26960988	0.0140227	0.0229437	0.542497	-0.0107086	0.0129585	0.410599	-0.00482272	0.018666	0.796664
cg26961098	-0.00624095	0.00355202	0.082039	0.00308914	0.00200617	0.126827	0.00365422	0.00288977	0.209038
cg26961103	0.0173299	0.0190831	0.366038	-0.00410189	0.010778	0.70434	-0.0112632	0.0155252	0.469886
cg26961166	-0.0133974	0.022631	0.555218	-0.00655434	0.0127819	0.609256	0.00195313	0.0184116	0.915735
cg26961240	-0.00489606	0.041767	0.906923	-0.0162685	0.0235898	0.49205	-0.00950362	0.0339799	0.78031
cg26961260	0.0164598	0.026802	0.540554	-0.0150813	0.0151376	0.32157	-0.0143425	0.021805	0.512233
cg26961386	-0.00330113	0.0069906	0.637817	-5.01036e-05	0.00394826	0.989901	-0.000578236	0.00568725	0.919225
cg26961479	0.0393005	0.0248899	0.117564	-0.0238992	0.0140577	0.0922878	-0.0300574	0.0202493	0.140922
cg26961482	0.00123676	0.00290203	0.670918	-0.00282868	0.00163905	0.0875351	0.00144315	0.00236097	0.542447
cg26961491	0.00013009	0.00291762	0.964527	0.00224159	0.00164786	0.176855	0.000569813	0.00237365	0.810787
cg26961582	0.00514921	0.0157855	0.744969	-0.00370948	0.00891555	0.678269	-0.00389665	0.0128424	0.762212
cg26961622	-0.0230279	0.0129858	0.0792842	-0.000286642	0.00733433	0.968904	0.0125484	0.0105647	0.237797
cg26961725	-0.00886315	0.0103132	0.39222	-0.000925455	0.00582487	0.87409	0.010178	0.00839041	0.228027
cg26961782	-0.0198141	0.00966066	0.042935	0.00813333	0.0054563	0.13927	0.00757127	0.0078595	0.337754
cg26961808	-0.023618	0.0250056	0.347234	-0.00179777	0.0141231	0.898969	0.00724325	0.0203435	0.72257
cg26961812	0.00066027	0.0118577	0.955708	0.00948221	0.0066972	0.159991	-0.000665557	0.00964695	0.945137
cg26961824	-0.00223657	0.0238542	0.925491	0.0192119	0.0134727	0.157051	-0.00936298	0.0194067	0.630555
cg26961923	-0.0058441	0.0119516	0.625947	-0.00302104	0.00675019	0.655466	0.00474859	0.00972328	0.626376
cg26962002	0.00210119	0.00430343	0.626458	0.00149555	0.00243056	0.539777	-0.001628	0.00350109	0.642963
cg26962053	0.00919726	0.0168962	0.587445	-0.00108878	0.00954291	0.909397	-0.0109618	0.013746	0.427118
cg26962057	0.00318076	0.00256661	0.2182	-0.00285399	0.00144961	0.0518012	-0.00197603	0.00208809	0.346306
cg26962099	-0.0482597	0.0173567	0.00650949	0.0172559	0.009803	0.0814827	0.0230819	0.0141207	0.105337
cg26962114	0.000504895	0.00920823	0.956385	-0.00419618	0.00520077	0.421713	0.00662483	0.00749142	0.378686
cg26962245	0.00318108	0.00740195	0.668312	0.000568108	0.00418059	0.892185	-0.0102342	0.00602191	0.0923989
cg26962253	0.00371837	0.0119483	0.756306	0.00629625	0.00674835	0.35311	-0.00523781	0.00972064	0.591223
cg26962295	-0.00878983	0.0133666	0.51234	0.000626274	0.00754941	0.934055	0.0076274	0.0108745	0.484715
cg26962297	-0.0132451	0.0181539	0.467373	0.00024954	0.0102532	0.980633	0.00782095	0.0147692	0.597626
cg26962342	-0.00192549	0.00276035	0.48711	-0.000214219	0.00155904	0.890993	0.00218686	0.00224571	0.332556
cg26962382	0.0340672	0.021192	0.111152	-0.00214768	0.0119692	0.857967	-0.0161035	0.0172409	0.352586
cg26962439	0.0181325	0.0249201	0.468578	-0.0179039	0.0140748	0.206365	-0.0144053	0.020274	0.479063
cg26962505	-0.042123	0.0388587	0.281022	0.0301889	0.0219472	0.172105	0.0180293	0.0316137	0.56978
cg26962533	0.00243965	0.010101	0.809652	0.00190186	0.005705	0.739569	0.00257032	0.00821774	0.755115
cg26962579	0.0338648	0.0305523	0.270393	-0.0245256	0.0172558	0.158405	-0.0381224	0.024856	0.128318
cg26962595	-0.00610885	0.00550204	0.269592	0.00212739	0.00310753	0.495218	0.00578058	0.00447623	0.199604
cg26962609	0.0119405	0.0320663	0.710423	0.00289672	0.0181109	0.873255	-0.00551627	0.0260877	0.832975
cg26962740	0.011316	0.0117863	0.33937	-0.00164768	0.00665686	0.805027	-0.000868255	0.00958884	0.928036
cg26962758	0.00751899	0.00843837	0.375086	-0.0104132	0.00476595	0.0312795	-0.00342256	0.0068651	0.619217
cg26962778	-0.000532753	0.0168122	0.974785	0.00781979	0.00949545	0.412206	-0.0043991	0.0136777	0.748421
cg26962791	0.00588031	0.0372373	0.874849	-0.0186481	0.0210315	0.377425	-0.00618746	0.0302947	0.838588
cg26962843	0.0143559	0.0244765	0.558876	-0.0243035	0.0138242	0.081862	0.016297	0.019913	0.415109
cg26962870	-0.00167	0.0118344	0.888069	0.00045098	0.00668402	0.946344	-0.00533323	0.00962797	0.580888
cg26962924	0.0139884	0.00809976	0.0873153	-0.0067314	0.00457471	0.144377	-0.00759567	0.00658962	0.251849
cg26962945	-0.00363319	0.00851103	0.670403	-9.11726e-05	0.00480699	0.984906	0.00253346	0.00692421	0.71524
cg26962970	-0.00257446	0.0210079	0.902717	-0.00620347	0.0118652	0.602273	0.00969284	0.0170911	0.571925
cg26962984	-0.0100829	0.011812	0.395398	0.00912414	0.00667134	0.174546	0.007663	0.0096097	0.427133
cg26963002	0.0128904	0.0113175	0.257486	-0.0102357	0.00639204	0.112524	-0.01436	0.00920739	0.122074
cg26963029	0.00119663	0.00337581	0.723747	0.000504179	0.00190664	0.792002	-0.000533913	0.00274641	0.846262
cg26963044	0.00153301	0.00472616	0.746351	0.000875066	0.00266931	0.743744	-0.000745789	0.003845	0.846606
cg26963090	-0.0093644	0.0242253	0.699925	-0.00326379	0.0136824	0.81196	0.000282818	0.0197087	0.98858
cg26963093	0.00378903	0.0252679	0.881109	0.00817058	0.0142712	0.568279	-0.00884935	0.0205569	0.667791
cg26963146	0.00837185	0.013977	0.550574	0.0025768	0.00789417	0.744804	-0.00291425	0.0113711	0.798268
cg26963160	-0.0164552	0.00983332	0.0974355	0.00233791	0.00555382	0.674709	0.0113069	0.00799997	0.160718
cg26963196	0.0124512	0.0166742	0.457012	0.00235486	0.00941752	0.803071	-0.00916339	0.0135654	0.500951
cg26963245	0.000398647	0.00726068	0.956326	-0.0031827	0.0041008	0.439548	-0.000955581	0.00590697	0.871819
cg26963250	-0.0155233	0.0106764	0.149147	0.00493281	0.00602998	0.415315	0.00416634	0.00868585	0.632531
cg26963253	0.00388156	0.00805455	0.630945	-0.00688697	0.00454917	0.133271	-0.00142001	0.00655283	0.828891
cg26963259	0.00540106	0.0123576	0.663026	-0.00116941	0.00697951	0.867284	-0.00476715	0.0100536	0.636431
cg26963271	-0.00319354	0.00512863	0.534936	-0.00354887	0.00289663	0.223446	0.00613518	0.00417243	0.144655
cg26963272	0.0184662	0.0118048	0.120971	-0.00176944	0.00666727	0.791265	-0.0163971	0.00960384	0.0909246
cg26963277	-0.00793895	0.0226674	0.726913	0.0101663	0.0128025	0.429062	0.000499254	0.0184412	0.978457
cg26963285	0.0106576	0.00811265	0.192015	-0.00380974	0.00458199	0.407735	-0.0064351	0.0066001	0.33196
cg26963320	0.00678225	0.0122134	0.579947	0.000651754	0.00689809	0.924918	-0.00912956	0.00993632	0.360453
cg26963356	-0.000411171	0.00855498	0.961765	-0.00138012	0.00483181	0.775762	0.00211497	0.00695996	0.761867
cg26963367	-0.00367644	0.0221183	0.868328	0.00402547	0.0124923	0.74796	-0.00811524	0.0179945	0.652996
cg26963397	0.00364918	0.00290035	0.211313	-0.00133963	0.0016381	0.415459	-0.000473456	0.0023596	0.841387
cg26963402	-0.00229813	0.0189536	0.903741	0.00425031	0.0107049	0.6922	-0.00700786	0.0154199	0.650496
cg26963428	-0.00204595	0.0104517	0.845209	0.00291521	0.00590308	0.62252	-0.000837279	0.00850307	0.921762
cg26963509	0.00273592	0.0148145	0.853863	0.000405816	0.00836717	0.961416	0.0100986	0.0120525	0.404134
cg26963544	0.00432883	0.0174074	0.804131	-0.00533277	0.00983162	0.588767	-0.0104575	0.0141619	0.46202
cg26963545	0.00457137	0.0125799	0.717098	0.00694083	0.00710504	0.33103	-0.00287406	0.0102344	0.779438
cg26963550	-0.00461578	0.0096359	0.632992	0.00995085	0.00544231	0.0705279	0.0080401	0.00783935	0.307602
cg26963577	0.0414991	0.0211599	0.0526923	-0.0116002	0.011951	0.334113	-0.0291779	0.0172148	0.0932636
cg26963632	-0.00391408	0.0332262	0.906466	-0.0094206	0.018766	0.616791	-0.00462108	0.0270314	0.864614
cg26963641	0.00217899	0.00582962	0.709377	0.00857361	0.00329254	0.0106482	-0.00529885	0.00474272	0.266615
cg26963657	-0.00240839	0.00795127	0.762613	0.00589134	0.00449084	0.192633	0.000511308	0.00646881	0.93716
cg26963675	-0.0585158	0.0195597	0.00351012	0.0140572	0.0110472	0.20622	0.0434261	0.0159129	0.00753143
cg26963686	-0.0135124	0.0146672	0.359171	-0.0047459	0.00828395	0.568022	0.015439	0.0119326	0.198756
cg26963790	0.0156907	0.017207	0.364069	0.0028752	0.00971842	0.76797	-0.0113911	0.0139989	0.417778
cg26963795	0.00498038	0.0124542	0.690104	0.012385	0.00703409	0.0814056	-0.00481233	0.0101322	0.635877
cg26963797	0.00330793	0.0138913	0.812277	0.00886945	0.00784573	0.261033	-0.00738418	0.0113013	0.515036
cg26963809	-0.00620165	0.00763797	0.418788	8.10736e-05	0.00431389	0.985044	0.00564199	0.00621392	0.366127
cg26963839	0.0117867	0.00967511	0.226054	0.000897096	0.00546445	0.869936	-0.0126649	0.00787125	0.110831
cg26963844	0.00291543	0.0038331	0.448726	-0.00237986	0.00216492	0.274337	-0.000954087	0.00311845	0.760292
cg26963854	0.00548337	0.012412	0.659623	0.00414722	0.00701026	0.555485	-0.00140622	0.0100979	0.889531
cg26963892	-0.0282858	0.0300325	0.348591	0.00657611	0.0169622	0.699084	0.0174688	0.0244331	0.47633
cg26964003	0.0065306	0.016534	0.693716	0.00999598	0.00933833	0.287058	0.00244135	0.0134514	0.856354
cg26964061	-0.00402212	0.00277347	0.150193	-0.00147918	0.00156645	0.347343	0.00519271	0.00225638	0.0234899
cg26964112	-0.011286	0.0382208	0.768402	0.00128122	0.0215869	0.952793	0.00558524	0.0310948	0.857822
cg26964117	-0.0592899	0.0270496	0.0307548	0.0261241	0.0152775	0.0904347	0.043348	0.0220064	0.0516846
cg26964170	-0.000368604	0.00353285	0.917116	-0.000687088	0.00199534	0.731323	0.000984496	0.00287417	0.732684
cg26964189	0.000335835	0.0119885	0.977709	0.00190962	0.00677107	0.778518	-0.00630303	0.00975336	0.519633
cg26964202	0.00059866	0.00295941	0.840109	-0.000814945	0.00167146	0.626947	-0.00128733	0.00240765	0.59408
cg26964415	0.00274686	0.00412949	0.507497	-0.00187388	0.00233232	0.423665	-0.00243773	0.00335958	0.46981
cg26964426	0.0328777	0.0340078	0.33604	-0.0145243	0.0192075	0.451356	-0.0130999	0.0276673	0.636925
cg26964493	0.000184754	0.00381271	0.96145	0.00105443	0.0021534	0.62547	0.000763507	0.00310186	0.806085
cg26964556	-0.0395951	0.0115283	0.000871438	0.00306985	0.00651115	0.638348	0.0345863	0.00937895	0.000371513
cg26964592	-0.0122777	0.0468937	0.79401	0.0167446	0.0264853	0.528716	0.00114817	0.0381507	0.976052
cg26964629	-0.00366366	0.0230955	0.874286	0.00439109	0.0130442	0.737115	-0.00144084	0.0187895	0.939032
cg26964634	-0.00898476	0.0100887	0.37534	0.00875003	0.00569808	0.127856	0.0135645	0.00820777	0.101605
cg26964636	-0.0323384	0.0283067	0.256059	0.0169021	0.0159875	0.293016	0.0381793	0.0230291	0.100541
cg26964651	-0.0340701	0.04813	0.480702	0.00265414	0.0271836	0.92242	-0.0129602	0.0391565	0.741364
cg26964685	-0.0260419	0.0168447	0.125327	0.0117497	0.00951381	0.219776	0.0160745	0.0137041	0.243652
cg26964704	0.00198013	0.0120543	0.869858	0.00487188	0.00680819	0.475945	0.00321295	0.00980683	0.743895
cg26964724	0.0516049	0.0305786	0.0946658	-0.039503	0.0172707	0.0243295	-0.0405746	0.0248775	0.106104
cg26964857	-0.00264808	0.00695626	0.704268	0.00129817	0.00392887	0.74179	0.00514272	0.00565932	0.365728
cg26964868	-0.04009	0.0320457	0.213903	0.029592	0.0180993	0.10526	0.0334333	0.026071	0.20273
cg26964875	-0.0325073	0.0341389	0.343334	0.00861597	0.0192815	0.655968	0.0110222	0.0277739	0.692337
cg26964901	-0.0158321	0.019019	0.407187	0.0164012	0.0107418	0.130019	0.0180691	0.015473	0.245729
cg26964907	0.0060925	0.00840005	0.470001	-0.00951383	0.00474431	0.047687	-0.00472794	0.00683392	0.490677
cg26964927	0.00572154	0.0359871	0.874005	0.00940776	0.0203254	0.644492	0.00184989	0.0292776	0.949748
cg26964989	0.00495456	0.011936	0.678981	-0.0129912	0.00674142	0.0568667	0.00402801	0.00971064	0.679192
cg26965004	0.00669195	0.0100407	0.506669	-0.00534526	0.00567094	0.348218	0.000251546	0.00816868	0.975496
cg26965006	-0.00654643	0.014275	0.64754	0.00536345	0.00806243	0.50746	0.00100469	0.0116135	0.931237
cg26965012	0.0063069	0.00813113	0.439824	-0.0014123	0.00459242	0.759095	-0.00379136	0.00661514	0.567866
cg26965059	0.00170173	0.00313805	0.588851	-0.00128389	0.00177236	0.470548	-0.00025931	0.00255299	0.919305
cg26965089	0.00922465	0.00899086	0.307416	-0.00796128	0.00507799	0.120151	-0.00865101	0.00731458	0.239786
cg26965151	0.0105242	0.00778939	0.179775	-0.00627901	0.00439941	0.15669	-0.0106486	0.00633711	0.0960747
cg26965192	0.00151624	0.00253114	0.550533	0.000640274	0.00142958	0.655231	-0.000954304	0.00205923	0.644085
cg26965236	-0.0347136	0.020348	0.0911761	0.00324786	0.0114924	0.778073	0.011848	0.0165542	0.475874
cg26965238	0.00349072	0.00428466	0.417218	-0.00337479	0.00241995	0.166299	0.00022896	0.00348581	0.947764
cg26965275	0.00489177	0.00504867	0.334969	-0.00487709	0.00285146	0.0903598	-0.00498349	0.00410738	0.227931
cg26965354	0.0120914	0.02542	0.635371	-0.0151607	0.0143571	0.293579	0.00456421	0.0206806	0.825785
cg26965464	0.0221327	0.0157886	0.164129	-0.00543729	0.0089173	0.543441	-0.0022533	0.0128449	0.861109
cg26965476	0.025623	0.0279047	0.360752	-0.0144242	0.0157605	0.362325	-0.0112149	0.0227021	0.622409
cg26965547	0.010124	0.0418323	0.809274	0.00806634	0.0236267	0.733527	0.010682	0.0340329	0.754284
cg26965574	-0.00843954	0.0159666	0.598296	-0.00208581	0.00901789	0.817566	0.00675601	0.0129898	0.604166
cg26965597	0.00398845	0.00528184	0.451985	-0.00348984	0.00298316	0.244899	-0.00295943	0.00429708	0.492635
cg26965604	0.0130692	0.0144601	0.368313	0.00419073	0.00816699	0.609015	-0.0108298	0.0117641	0.35953
cg26965605	0.0120773	0.0223824	0.590703	-0.00382084	0.0126415	0.763105	-0.00947792	0.0182093	0.603891
cg26965637	0.00379005	0.00445467	0.396952	-0.000279901	0.00251598	0.911646	-0.00505562	0.00362413	0.166172
cg26965639	0.0128613	0.0280835	0.64799	-0.011789	0.0158614	0.459106	-0.00960308	0.0228475	0.675177
cg26965674	-0.00046131	0.00289719	0.873818	0.00182981	0.00163632	0.266196	-0.00196903	0.00235703	0.405532
cg26965676	0.00625902	0.0161203	0.698659	0.0109183	0.00910468	0.233342	0.00138776	0.0131148	0.915944
cg26965687	0.00347041	0.017523	0.843417	0.00158954	0.00989693	0.872732	-0.00331528	0.014256	0.816593
cg26965718	0.00369585	0.00315753	0.244644	0.00171447	0.00178336	0.338732	-0.00523013	0.00256883	0.0444491
cg26965779	0.0248963	0.02584	0.337677	-0.0208047	0.0145943	0.157179	-0.017714	0.0210223	0.401488
cg26965794	0.0031905	0.0142959	0.823863	-0.00417251	0.00807423	0.606482	-2.05534e-05	0.0116305	0.998594
cg26965801	0.0109593	0.0355804	0.758724	-0.00828543	0.0200957	0.68102	-0.019912	0.0289467	0.49315
cg26965819	0.0364037	0.0142566	0.0122073	-0.0089909	0.00805204	0.266897	-0.0341164	0.0115985	0.00407667
cg26965832	0.0253866	0.0122447	0.0407701	-0.00791069	0.00691572	0.255464	-0.0185082	0.00996173	0.0661804
cg26965897	-0.00571419	0.0119971	0.634923	-0.00196287	0.00677591	0.772671	0.00752131	0.00976033	0.442798
cg26965915	0.00244051	0.0147039	0.868517	-0.00747993	0.00830469	0.369962	-0.00103883	0.0119625	0.930975
cg26965953	-0.0383845	0.0273222	0.163218	0.00823234	0.0154315	0.594911	0.0291204	0.0222282	0.193236
cg26966001	-0.0413957	0.0367051	0.262162	0.0374055	0.0207309	0.0742506	0.0474156	0.0298617	0.115544
cg26966013	0.000362995	0.00271543	0.893931	-0.000831746	0.00153366	0.588825	-0.000842807	0.00220916	0.703654
cg26966028	-0.0081576	0.00675883	0.230355	-0.00200141	0.00381735	0.601259	0.0153645	0.00549869	0.00625907
cg26966056	-0.0180593	0.0112735	0.112391	0.0119049	0.00636724	0.0645098	0.0113297	0.00917167	0.219675
cg26966083	-0.0251359	0.0164655	0.130087	0.000180901	0.00929966	0.98452	0.0186735	0.0133956	0.166472
cg26966124	-0.0121022	0.00761064	0.115017	0.0077168	0.00429845	0.0756959	0.00503284	0.00619169	0.418281
cg26966128	-0.005846	0.0238607	0.806965	-0.0122003	0.0134764	0.367522	0.0144342	0.019412	0.458916
cg26966146	0.0136846	0.0183921	0.458628	-0.0171583	0.0103878	0.10178	-0.000586207	0.014963	0.968829
cg26966164	0.00425983	0.0110062	0.699566	-0.00477291	0.00621625	0.444445	0.000468293	0.00895417	0.958397
cg26966186	-0.022511	0.0201732	0.267201	0.00164397	0.0113938	0.88557	0.00935083	0.0164121	0.570149
cg26966245	0.00240319	0.00379501	0.528045	-0.00161431	0.0021434	0.453163	0.0010716	0.00308746	0.729275
cg26966384	0.00454405	0.00538217	0.40057	-0.00313689	0.00303982	0.304644	-0.00340795	0.0043787	0.438267
cg26966434	0.0275343	0.0160145	0.0887096	-0.00908981	0.0090449	0.317388	-0.013706	0.0130287	0.295392
cg26966455	0.00695858	0.00554728	0.212676	-0.00280367	0.00313308	0.373054	-0.00185815	0.00451303	0.681436
cg26966559	0.00347861	0.0104785	0.740616	-0.00106944	0.0059182	0.856973	-0.0039787	0.00852484	0.641738
cg26966582	0.00439002	0.0139636	0.753893	0.00877846	0.00788659	0.268394	-0.00111361	0.0113602	0.922111
cg26966591	0.01505	0.0133654	0.262896	-0.0040605	0.0075487	0.591861	-0.00435413	0.0108735	0.689708
cg26966630	-0.00127246	0.0110973	0.908946	0.00408989	0.00626771	0.515585	-0.00200895	0.00902829	0.824375
cg26966698	-0.0326397	0.0169978	0.0577361	0.0133488	0.00960028	0.16754	0.0234922	0.0138287	0.0925293
cg26966729	-0.0343586	0.016523	0.0401878	0.00810047	0.00933211	0.387504	0.0205184	0.0134424	0.130133
cg26966808	-0.0118416	0.0806297	0.883541	-0.0194698	0.0455393	0.669925	0.0339583	0.0655969	0.605847
cg26966817	0.0102363	0.0130362	0.434216	-0.00784144	0.00736278	0.289488	-0.0122232	0.0106057	0.251915
cg26966828	0.00923533	0.0291158	0.751772	-0.0170682	0.0164444	0.301857	-0.0225013	0.0236873	0.344485
cg26966888	-0.0288099	0.0220079	0.193572	0.00925653	0.01243	0.458238	0.0135103	0.0179047	0.452318
cg26966921	-0.00167258	0.0132878	0.90009	0.0018233	0.0075049	0.808553	-0.00434901	0.0108104	0.68834
cg26966939	-0.00548629	0.00990609	0.580957	0.0109644	0.00559491	0.0528698	0.00302879	0.00805917	0.707864
cg26966989	0.0145281	0.013359	0.279475	0.00134058	0.00754507	0.859344	-0.0156526	0.0108683	0.152996
cg26967050	-0.0123594	0.0194482	0.526581	-0.00497333	0.0109842	0.651715	0.00425427	0.0158222	0.788587
cg26967080	0.00743493	0.0112928	0.511839	-0.0115478	0.00637812	0.0732773	-0.006907	0.00918733	0.453976
cg26967100	-0.0309238	0.0198258	0.122037	0.00440763	0.0111975	0.694713	0.0158058	0.0161294	0.329532
cg26967115	0.00296393	0.0146788	0.840398	-0.00180982	0.00829051	0.827649	0.000670201	0.011942	0.955359
cg26967167	-0.0042218	0.00597865	0.481772	0.00332882	0.00337671	0.32665	0.00493697	0.00486397	0.312601
cg26967186	0.00672227	0.0225393	0.766147	-0.00718817	0.0127301	0.573596	0.0151879	0.018337	0.409533
cg26967212	0.00196423	0.0197454	0.920962	-0.000213866	0.0111521	0.984739	-0.00294288	0.016064	0.855022
cg26967254	-0.0143002	0.0164607	0.387108	0.000541493	0.00929691	0.953673	0.00643626	0.0133917	0.631861
cg26967272	-0.00271531	0.0215447	0.899965	0.0146134	0.0121683	0.232671	0.00514825	0.0175278	0.769594
cg26967295	-0.00841799	0.0143318	0.558309	0.00894361	0.00809451	0.271909	0.00122491	0.0116597	0.916547
cg26967305	-0.00729855	0.0354381	0.837255	-0.00398955	0.0200152	0.842421	-0.0110313	0.0288309	0.70283
cg26967343	0.0202957	0.0117037	0.0860402	-0.00555416	0.00661021	0.402819	-0.00498457	0.00952165	0.601809
cg26967385	-0.00578415	0.0149205	0.699105	-0.00382428	0.00842702	0.650968	0.0065718	0.0121387	0.589465
cg26967395	0.0128959	0.0169949	0.449788	-0.00344228	0.00959867	0.72065	-0.0114288	0.0138264	0.410475
cg26967433	-0.000620847	0.0037845	0.870029	-0.00183595	0.00213747	0.392472	0.00210217	0.0030789	0.496366
cg26967526	0.000196267	0.0203675	0.992331	-0.00139861	0.0115035	0.90348	0.0107273	0.0165701	0.518896
cg26967566	0.000227892	0.00548382	0.966936	-0.0027182	0.00309724	0.382296	-0.00149929	0.0044614	0.737546
cg26967579	0.00879977	0.00593795	0.141561	-0.00593662	0.00335372	0.0798109	-0.0050265	0.00483086	0.300668
cg26967596	-0.0192718	0.023584	0.415823	0.00530184	0.0133202	0.691473	0.014738	0.019187	0.444258
cg26967619	0.0112539	0.00944677	0.236414	-0.00277779	0.00533549	0.603802	-0.00460973	0.00768548	0.550026
cg26967703	-0.0177951	0.0315427	0.573934	0.0165971	0.0178152	0.353817	0.0332401	0.0256618	0.198254
cg26967723	0.0449771	0.0296545	0.132561	-0.0412914	0.0167487	0.0154269	-0.0403061	0.0241256	0.0979768
cg26967755	0.00594369	0.0105822	0.575625	0.00341258	0.0059768	0.569326	-0.00339338	0.00860925	0.694323
cg26967792	0.0163197	0.0320966	0.612276	-0.0277586	0.018128	0.128929	-0.0337468	0.0261124	0.199269
cg26967829	0.00778918	0.0114728	0.498784	-0.00161558	0.00647976	0.803629	-0.0115865	0.00933375	0.217439
cg26967842	0.00535122	0.0220519	0.808772	6.5392e-06	0.0124548	0.999582	-0.00683172	0.0179405	0.704177
cg26967868	-0.0023205	0.0038327	0.546281	0.00100066	0.00216469	0.644918	3.63719e-05	0.00311812	0.990717
cg26967875	0.00402994	0.00536387	0.454266	-0.00201586	0.00302949	0.507349	-0.00133019	0.00436381	0.761147
cg26967960	-0.0252327	0.0392553	0.521865	-0.0122125	0.0221712	0.583006	-0.00451202	0.0319364	0.887938
cg26967977	-0.00587244	0.0391878	0.881188	0.0175756	0.0221331	0.429065	0.0123864	0.0318815	0.698479
cg26968008	-0.00507477	0.0129174	0.695273	0.0019731	0.00729568	0.787384	-0.00144059	0.010509	0.891248
cg26968009	-0.000214856	0.0104838	0.983691	0.0045121	0.00592121	0.447877	-0.00370064	0.00852919	0.66533
cg26968025	0.024293	0.0401069	0.546111	0.000219282	0.0226522	0.992296	-0.00130964	0.0326293	0.968066
cg26968039	-0.116108	0.0931166	0.215404	0.0181532	0.0525918	0.730706	0.0696085	0.0757557	0.360428
cg26968089	-0.0108639	0.0143007	0.44927	-0.0138162	0.00807696	0.0903241	0.00702835	0.0116344	0.547173
cg26968166	0.00249588	0.0212865	0.9069	-0.00242353	0.0120225	0.840661	0.000189322	0.0173178	0.9913
cg26968187	0.00835343	0.0376954	0.825084	0.00980142	0.0212902	0.646268	0.00935164	0.0306673	0.76106
cg26968203	-0.00188496	0.00306414	0.539869	0.00326677	0.00173061	0.0620334	0.000594633	0.00249285	0.811964
cg26968258	-0.00143469	0.0105637	0.892248	-0.00882568	0.00596632	0.142281	-0.00130668	0.00859416	0.879466
cg26968269	0.0133953	0.00735737	0.0717094	-0.000694582	0.00415541	0.867595	-0.0123936	0.00598564	0.04103
cg26968387	0.00541233	0.00363052	0.13923	-0.00141965	0.0020505	0.490361	-0.0037705	0.00295363	0.204773
cg26968433	-0.0234624	0.0223372	0.296129	0.0123859	0.0126159	0.328633	0.0277727	0.0181726	0.129666
cg26968437	0.0177155	0.0372986	0.635869	0.00377656	0.0210661	0.858094	-0.00319269	0.0303446	0.916421
cg26968476	-0.00255533	0.0144557	0.860053	-0.00200834	0.00816449	0.806208	-0.0113662	0.0117605	0.336187
cg26968498	0.034024	0.0274096	0.217452	-0.0216145	0.0154808	0.165806	-0.00871419	0.0222993	0.696806
cg26968544	0.0129584	0.0233645	0.580417	-0.0144863	0.0131961	0.274997	-0.00561613	0.0190083	0.76827
cg26968620	0.0102458	0.0273799	0.709056	0.0144734	0.015464	0.351603	-0.00782742	0.0222751	0.726044
cg26968623	0.0079226	0.00651903	0.22717	-0.00369218	0.00368192	0.318433	-0.00666018	0.0053036	0.21218
cg26968714	-0.0206504	0.0288421	0.475706	-0.0058479	0.0162899	0.720375	0.0110011	0.0234647	0.640228
cg26968748	0.00503799	0.0197848	0.799535	-0.00343367	0.0111743	0.759281	0.000838047	0.016096	0.958583
cg26968803	0.0193278	0.0129963	0.140178	0.00569757	0.00734023	0.439494	-0.0114858	0.0105732	0.280006
cg26968804	0.0156886	0.0149446	0.296401	-0.00939218	0.00844064	0.268545	-0.0214601	0.0121583	0.0806685
cg26968809	-0.000939299	0.00645851	0.884666	0.00150611	0.00364774	0.680589	0.00252833	0.00525437	0.631457
cg26968812	0.000625657	0.0227269	0.978093	-0.011207	0.012836	0.384748	-0.0021635	0.0184896	0.90709
cg26968868	0.00365191	0.0185431	0.844281	0.00468238	0.0104731	0.655798	-0.0128185	0.0150859	0.397562
cg26968942	0.0202109	0.0249527	0.419921	-0.0120935	0.0140932	0.392926	-0.00496526	0.0203004	0.807286
cg26968962	-0.00196907	0.00414107	0.635491	0.00150602	0.00233886	0.521136	0.0033145	0.003369	0.327625
cg26969054	0.0486105	0.0321116	0.133296	-0.0433564	0.0181365	0.0187334	-0.0522988	0.0261246	0.0480601
cg26969061	0.0128492	0.0181239	0.480027	-0.00518425	0.0102363	0.613672	-0.0111294	0.0147448	0.452179
cg26969102	-0.0180434	0.0167231	0.283257	-0.000412917	0.0094451	0.965219	0.00872514	0.0136052	0.522818
cg26969150	0.11087	0.0577627	0.0578417	0.00119041	0.0326241	0.970967	-0.101852	0.0469932	0.032629
cg26969167	-0.000429255	0.00279037	0.878057	-0.000501573	0.00157599	0.750965	0.000691133	0.00227012	0.761432
cg26969179	-0.00222503	0.0342975	0.948406	-0.00625736	0.0193711	0.747364	-0.00307258	0.027903	0.912542
cg26969197	0.0223435	0.0293596	0.448468	-0.0110643	0.0165822	0.506187	-0.0120672	0.0238857	0.614549
cg26969234	0.0157334	0.022841	0.492562	0.00609924	0.0129005	0.637413	-0.0101529	0.0185825	0.586055
cg26969288	0.00675596	0.00342745	0.051529	-0.0004537	0.00193581	0.815185	-0.00515746	0.00278842	0.0673854
cg26969289	0.00572776	0.0208946	0.784565	0.00407878	0.0118012	0.730366	-0.00364635	0.016999	0.8306
cg26969324	0.0225622	0.0145229	0.123513	-0.00829058	0.00820247	0.314629	-0.0260157	0.0118152	0.0300191
cg26969389	0.0395875	0.0143679	0.0069924	-0.0110152	0.0081149	0.17777	-0.0245604	0.0116891	0.0381941
cg26969486	0.0315523	0.0229691	0.172674	-0.0144317	0.0129729	0.268664	-0.0161233	0.0186867	0.39034
cg26969495	0.0521367	0.0264715	0.0517144	-0.0238931	0.014951	0.113241	-0.0295388	0.0215361	0.173321
cg26969497	-0.0113785	0.0264158	0.667599	-0.00280131	0.0149195	0.851452	0.00618814	0.0214908	0.773998
cg26969515	-0.024344	0.0511639	0.635272	-0.0277626	0.0288971	0.339048	-0.0133156	0.0416247	0.749727
cg26969541	0.0145759	0.0105046	0.168415	-0.00250825	0.00593295	0.673392	-0.0182007	0.0085461	0.0357002
cg26969652	-0.0182815	0.0466605	0.696059	-0.01772	0.0263536	0.502915	-0.00643488	0.037961	0.865742
cg26969840	0.0170994	0.0247611	0.491465	0.00357554	0.0139849	0.798741	-0.00784997	0.0201445	0.697617
cg26969888	0.0289935	0.0184319	0.11894	-0.0105937	0.0104102	0.311364	-0.0130528	0.0149954	0.38618
cg26969933	-0.00741394	0.0426145	0.862243	-0.00995858	0.0240685	0.679954	-0.0097897	0.0346694	0.778253
cg26969937	-0.00685195	0.0183222	0.709235	-0.00294528	0.0103483	0.77654	0.00763928	0.0149062	0.60946
cg26969942	0.000809401	0.00235262	0.731551	0.000881861	0.00132875	0.508455	0.000154127	0.00191399	0.935983
cg26970032	0.00762041	0.0237259	0.748754	-0.00660495	0.0134003	0.623189	-0.00238505	0.0193024	0.901915
cg26970042	-0.0134973	0.0306109	0.660233	-0.00492662	0.0172889	0.776277	0.0108371	0.0249037	0.664403
cg26970043	0.0112882	0.0101084	0.266848	-0.00359417	0.00570919	0.53046	-0.00403883	0.00822378	0.624443
cg26970077	-0.0470823	0.0214205	0.0303032	0.00441217	0.0120982	0.716124	0.032	0.0174268	0.0693518
cg26970113	-0.00658298	0.0155327	0.67263	-0.00370032	0.00877281	0.674099	0.00301968	0.0126368	0.811636
cg26970173	0.0612884	0.0273459	0.0272676	-0.032205	0.0154448	0.0396532	-0.0441297	0.0222474	0.0500996
cg26970242	0.00624313	0.00802629	0.43854	0.00698722	0.00453321	0.126457	-0.00768952	0.00652984	0.241809
cg26970265	0.00445948	0.0445536	0.920476	0.0213475	0.0251637	0.398313	-0.00771151	0.0362469	0.831964
cg26970316	0.0236119	0.0107301	0.0301183	-0.00135807	0.00606032	0.823152	-0.0192953	0.00872956	0.029408
cg26970337	-0.0275839	0.0141349	0.0538561	0.0134654	0.00798334	0.0948451	0.0228626	0.0114996	0.0495876
cg26970354	-0.0756134	0.0400794	0.0621761	0.0496869	0.0226367	0.0305268	0.0536285	0.0326069	0.103236
cg26970477	0.00319838	0.00271922	0.24236	-0.00245094	0.0015358	0.113738	-0.00226163	0.00221224	0.309144
cg26970587	0.00344825	0.0110722	0.756132	-0.00951953	0.00625351	0.131162	-0.00189808	0.00900783	0.833548
cg26970707	-0.000297619	0.0184279	0.987147	-0.00697266	0.010408	0.504476	-0.00314328	0.0149922	0.834367
cg26970795	0.0127368	0.0130174	0.330265	-0.00171696	0.00735219	0.815837	-0.0152936	0.0105904	0.1519
cg26970797	0.00342656	0.0246666	0.889802	-0.0124926	0.0139316	0.372072	-0.0021517	0.0200676	0.914832
cg26970800	-0.0639958	0.0222846	0.00500329	0.0158016	0.0125862	0.212294	0.0347737	0.0181298	0.0580169
cg26970841	-0.00171718	0.00546813	0.754163	0.00247498	0.00308837	0.424847	0.000520949	0.00444863	0.907018
cg26970847	0.00260041	0.00427612	0.544512	-0.00169873	0.00241513	0.483494	0.000640509	0.00347886	0.854304
cg26970905	0.00422492	0.00290481	0.149016	-0.00264693	0.00164063	0.10988	-0.00576771	0.00236323	0.0164582
cg26970983	-0.00672962	0.0279239	0.81006	0.0166391	0.0157713	0.29401	0.0236946	0.0227177	0.299514
cg26970989	0.00109992	0.0125968	0.930597	-0.000459984	0.00711463	0.948582	-0.00301512	0.0102482	0.769221
cg26971030	-0.0323367	0.0213508	0.133106	0.0201327	0.0120588	0.0982005	0.0138338	0.0173701	0.427715
cg26971042	-0.00560175	0.0186668	0.764743	0.00745299	0.0105429	0.481294	-0.00133248	0.0151865	0.930261
cg26971210	0.0146441	0.0168686	0.387444	-0.0121884	0.00952728	0.203806	-0.0108201	0.0137235	0.432344
cg26971256	-0.017974	0.0158557	0.25973	0.0185511	0.00895523	0.0409353	0.00500005	0.0128995	0.699141
cg26971291	0.0193233	0.0165166	0.244864	0.00275245	0.00932849	0.768573	-0.0184622	0.0134372	0.172588
cg26971308	0.00746801	0.0108563	0.493144	0.000543928	0.0061316	0.929494	-0.00285831	0.00883223	0.746914
cg26971330	0.000286307	0.0035567	0.936005	-7.44018e-05	0.00200881	0.97053	0.00046247	0.00289358	0.873347
cg26971411	0.00613029	0.00897592	0.496237	-0.00562219	0.00506956	0.27014	0.00356631	0.00730242	0.626376
cg26971420	0.00451866	0.0106898	0.673435	-0.00317648	0.00603755	0.599993	0.00631032	0.00869676	0.469817
cg26971423	0.00284365	0.061869	0.963434	0.0245227	0.0349433	0.484477	0.00705167	0.050334	0.88887
cg26971427	0.0453171	0.0162194	0.00626273	-0.0230364	0.00916066	0.0135406	-0.0389967	0.0131954	0.00391225
cg26971455	0.0364433	0.0263153	0.169236	-0.0254754	0.0148627	0.0896817	-0.0295712	0.021409	0.170343
cg26971483	-0.0563865	0.0305578	0.0680223	0.0227644	0.0172589	0.190246	0.042777	0.0248605	0.088465
cg26971530	0.00796017	0.0200208	0.691793	0.00702595	0.0113076	0.535815	-0.00348466	0.016288	0.831038
cg26971585	0.00531725	0.00366704	0.150248	-0.000904196	0.00207113	0.663382	-0.0048111	0.00298334	0.110036
cg26971587	-0.00146681	0.00361243	0.685594	-0.000850767	0.00204029	0.677602	0.00152559	0.00293892	0.604861
cg26971594	0.00676612	0.0143845	0.639132	0.010936	0.00812431	0.181382	-0.0135693	0.0117026	0.249068
cg26971595	0.0108205	0.0289379	0.709269	0.0167821	0.016344	0.30704	-0.00882089	0.0235426	0.70871
cg26971596	-0.00174472	0.004632	0.707236	0.000488315	0.00261613	0.852317	-0.00110134	0.0037684	0.770707
cg26971638	-0.0309106	0.0250672	0.220485	0.0120474	0.0141579	0.396881	0.018173	0.0203936	0.375052
cg26971692	0.0396563	0.0287407	0.17079	-0.0380287	0.0162326	0.0211651	-0.024793	0.0233822	0.291599
cg26971710	-0.00967106	0.0127922	0.451456	0.0075133	0.00722498	0.300943	0.00683633	0.0104072	0.512794
cg26971783	0.00160287	0.0717219	0.982216	0.0320549	0.0405082	0.430669	0.0131388	0.0583499	0.822314
cg26971950	-0.00771982	0.0210729	0.714902	0.0107432	0.0119019	0.368927	0.0222963	0.017144	0.196469
cg26971989	-0.00906959	0.00853303	0.290449	0.000261594	0.00481942	0.956823	0.0125889	0.00694211	0.0728285
cg26972058	0.00236995	0.00265254	0.373796	-0.000418304	0.00149814	0.780668	-0.00121166	0.00215799	0.575756
cg26972207	0.00421034	0.0111556	0.706678	-0.00400613	0.00630063	0.526369	-0.00830128	0.00907571	0.36261
cg26972238	0.0256615	0.0146071	0.0820793	-0.00568785	0.00825004	0.49218	-0.0171035	0.0118837	0.153271
cg26972272	0.00799826	0.00520981	0.12795	-0.00546887	0.00294248	0.0660858	-0.00522613	0.00423848	0.220518
cg26972389	0.0313966	0.0485299	0.519175	0.00153298	0.0274095	0.955512	-0.0019148	0.0394819	0.961418
cg26972408	0.0293156	0.0338002	0.387887	-0.01538	0.0190902	0.422396	-0.0221815	0.0274984	0.421824
cg26972422	-0.0344545	0.0394002	0.383997	0.00545281	0.022253	0.80694	0.0070287	0.0320543	0.826892
cg26972479	-0.0282759	0.0250219	0.261215	0.00542195	0.0141322	0.702063	0.0226468	0.0203567	0.268646
cg26972485	0.00357809	0.00869768	0.681689	-0.00120238	0.00491241	0.807152	-0.000863589	0.00707606	0.903114
cg26972529	-0.0758798	0.0282596	0.00851567	0.0316052	0.0159609	0.0504894	0.0500687	0.0229908	0.0318227
cg26972554	0.000310676	0.0223911	0.988958	-0.0103041	0.0126464	0.417173	-0.0113265	0.0182165	0.535536
cg26972561	-0.0030618	0.00728638	0.675253	-0.00529642	0.00411532	0.201125	0.00542858	0.00592789	0.362035
cg26972601	-0.0248439	0.0144277	0.0882326	0.0131826	0.00814871	0.108931	0.00993754	0.0117378	0.399265
cg26972614	-0.00342433	0.0202171	0.865848	0.0192237	0.0114185	0.095451	0.0131262	0.0164477	0.426769
cg26972729	0.000402684	0.0117411	0.97271	0.00284305	0.0066313	0.669059	0.0054776	0.00955203	0.567655
cg26972742	0.00320585	0.00856769	0.709079	0.000285016	0.00483899	0.953152	-0.00611176	0.00697031	0.382724
cg26972881	0.00690368	0.00781419	0.37914	0.000278016	0.00441342	0.9499	-0.014938	0.00635729	0.0207918
cg26972937	0.0146496	0.00906369	0.109246	-0.00427276	0.00511913	0.405936	-0.0120304	0.00737383	0.105994
cg26972969	0.00230557	0.00818145	0.778687	0.00234674	0.00462084	0.612693	-0.00399794	0.00665607	0.549462
cg26973018	0.0209892	0.0109784	0.058814	0.00252155	0.00620053	0.68514	-0.0148536	0.00893153	0.0994973
cg26973029	0.00752959	0.0219015	0.731739	-0.0153306	0.0123699	0.218176	-0.0178387	0.0178182	0.319219
cg26973045	0.00043298	0.0034515	0.900427	0.00404221	0.00194939	0.0407417	-0.00154589	0.00280799	0.583206
cg26973074	0.0696745	0.0262657	0.00931631	-0.0114244	0.0148348	0.443087	-0.0524899	0.0213687	0.015793
cg26973084	0.00511399	0.0132611	0.700601	-0.0077699	0.00748983	0.302105	2.71796e-06	0.0107887	0.9998
cg26973104	-0.0373342	0.0221249	0.094702	-0.00546683	0.0124961	0.662723	0.0293128	0.0179999	0.10663
cg26973137	0.0246734	0.0095579	0.011319	-0.00602838	0.00539825	0.266841	-0.013777	0.00777589	0.079542
cg26973152	-0.00693782	0.0308521	0.822546	-0.00928769	0.0174251	0.595236	-0.00627053	0.0250999	0.803247
cg26973164	0.00379559	0.0125898	0.763687	-0.00388851	0.00711067	0.585721	-0.00159122	0.0102425	0.876862
cg26973173	-0.0135227	0.0148932	0.366116	0.00327994	0.00841161	0.697435	0.00578115	0.0121165	0.634331
cg26973177	0.0124951	0.0142208	0.381741	-0.00255725	0.00803186	0.750868	-0.00256282	0.0115695	0.825152
cg26973193	-0.00905973	0.0119717	0.451007	-0.000647618	0.00676155	0.923891	0.0111135	0.00973964	0.256625
cg26973203	0.00129671	0.0384829	0.973188	2.00486e-06	0.021735	0.999927	0.0089916	0.031308	0.774567
cg26973266	0.00258214	0.00224375	0.25261	-0.00128701	0.00126726	0.312326	0.000304133	0.00182542	0.86802
cg26973322	-0.0109498	0.0186648	0.558782	0.00669683	0.0105418	0.526736	0.00409559	0.0151849	0.787946
cg26973354	-0.0101457	0.0102238	0.323466	-0.00234821	0.00577438	0.685145	0.00351818	0.00831767	0.67324
cg26973488	-0.00597657	0.00740714	0.421697	0.00334655	0.00418352	0.425682	0.00582379	0.00602613	0.336212
cg26973564	0.0104811	0.0151802	0.491546	0.0033427	0.00857369	0.697472	-0.0138385	0.0123499	0.265226
cg26973607	0.0117062	0.0215619	0.588423	-0.0151074	0.0121781	0.217737	0.00666271	0.0175419	0.704903
cg26973618	-0.0271876	0.0216949	0.213122	-0.00503517	0.0122532	0.682022	0.0122347	0.01765	0.489835
cg26973714	-0.00471212	0.00787778	0.551117	-0.0011957	0.00444933	0.788696	0.00687786	0.00640902	0.285838
cg26973765	-0.00978567	0.0276294	0.723968	0.0077489	0.0156049	0.620606	-0.0058038	0.0224781	0.796795
cg26973848	-0.0243029	0.0352037	0.491605	-0.00482165	0.0198829	0.808898	0.000862242	0.0286402	0.976044
cg26973852	-0.00289134	0.022651	0.89869	0.000624954	0.0127932	0.961138	0.0248423	0.0184278	0.180739
cg26973854	-0.0021153	0.00320137	0.510324	0.001237	0.00180812	0.495504	0.000405196	0.0026045	0.876688
cg26973895	-0.00944244	0.0114667	0.412241	0.000901659	0.00647631	0.889559	-0.00112573	0.00932877	0.904197
cg26973912	-0.00447653	0.0152817	0.770192	0.0101394	0.00863103	0.242937	0.00430515	0.0124325	0.729874
cg26973953	0.00519798	0.00237019	0.0306684	-0.000904209	0.00133867	0.50098	-0.00263573	0.00192829	0.174791
cg26973989	-0.0270404	0.0215911	0.213409	-0.01347	0.0121946	0.272042	0.00476488	0.0175656	0.78676
cg26974013	-0.0186954	0.0409943	0.649364	-0.00737466	0.0231534	0.750774	-0.00272204	0.0333512	0.935117
cg26974016	-0.00372246	0.011449	0.745773	0.00729873	0.00646633	0.261768	0.00348618	0.0093144	0.709005
cg26974035	-0.00470609	0.0131358	0.720915	0.00100117	0.00741902	0.892931	0.0036398	0.0106867	0.73414
cg26974055	-0.00479762	0.0127915	0.708425	-0.00081918	0.0072246	0.909955	0.00972313	0.0104066	0.352435
cg26974062	-0.00981093	0.0356658	0.783834	-0.0133131	0.0201439	0.510227	-0.000378239	0.0290161	0.989626
cg26974111	0.00911	0.00828389	0.274146	-0.00514976	0.0046787	0.273731	-0.00700819	0.00673942	0.300954
cg26974158	0.00705854	0.00411585	0.0895122	-0.00345823	0.00232461	0.140051	-0.00485026	0.00334848	0.15067
cg26974182	0.0166459	0.0248025	0.503712	-0.0257701	0.0140083	0.0688504	-0.00444063	0.0201783	0.826274
cg26974214	0.00291708	0.0114711	0.799798	0.00507653	0.00647884	0.435191	-0.0018012	0.00933241	0.847355
cg26974217	0.000540514	0.01704	0.97476	0.00213706	0.0096241	0.824735	-0.00204206	0.013863	0.883195
cg26974222	-0.00956496	0.00794157	0.231329	-0.00150694	0.00448536	0.737613	0.0112356	0.00646092	0.0851736
cg26974281	0.00399731	0.00282992	0.160966	-0.00111775	0.00159833	0.486006	-0.00179359	0.0023023	0.437833
cg26974318	0.00503311	0.00392032	0.202221	-0.00338926	0.00221418	0.129063	-0.00286143	0.0031894	0.371828
cg26974332	0.00220516	0.0174367	0.899621	0.0066321	0.00984815	0.502255	-0.00274766	0.0141857	0.846818
cg26974415	0.0115931	0.00563429	0.042284	-0.00246729	0.00318222	0.440009	-0.00662348	0.00458381	0.151656
cg26974441	-0.00066617	0.0105521	0.94979	0.00841805	0.00595975	0.160976	0.00460038	0.0085847	0.593255
cg26974444	0.02422	0.0213404	0.259169	-0.0118345	0.0120529	0.328579	-0.00413127	0.0173616	0.812413
cg26974500	0.000421349	0.00269825	0.876231	0.00112903	0.00152396	0.460556	4.78838e-05	0.00219518	0.982641
cg26974554	-0.000749013	0.0191847	0.968936	0.00342547	0.0108354	0.752572	-0.00404492	0.0156078	0.796056
cg26974661	-0.00128092	0.0104629	0.902813	0.000254447	0.00590939	0.965743	0.00135272	0.00851215	0.874062
cg26974681	-0.00506284	0.0157242	0.748155	-0.00259237	0.00888094	0.770978	0.00248505	0.0127925	0.846376
cg26974880	-0.00850121	0.0211304	0.688324	-0.00203592	0.0119343	0.864896	-0.00536506	0.0171908	0.755636
cg26975022	0.00669614	0.0422758	0.874474	-0.000399407	0.0238772	0.986688	0.0255145	0.0343938	0.459961
cg26975040	0.0119186	0.0041546	0.00504695	-0.00427418	0.0023465	0.0715799	-0.0081251	0.00338001	0.0181025
cg26975066	0.00854858	0.0290233	0.768967	-0.00185118	0.0163922	0.910317	-0.00293619	0.0236121	0.901292
cg26975086	0.00734832	0.00769462	0.341931	-0.00113576	0.00434589	0.794378	-0.00347769	0.00626001	0.579791
cg26975184	-0.00428813	0.0588434	0.942055	0.0202856	0.0332345	0.543025	0.00378168	0.0478725	0.937198
cg26975193	-0.0341297	0.0180411	0.0614728	0.00741207	0.0101895	0.468702	0.0264739	0.0146774	0.0743483
cg26975265	-0.0115863	0.0115724	0.319196	0.00375071	0.00653603	0.567382	0.00130842	0.00941479	0.889755
cg26975271	0.00600392	0.0197452	0.761719	-0.00167612	0.011152	0.880838	-0.00650944	0.0160638	0.686196
cg26975351	-0.00167535	0.00308004	0.58772	0.00107046	0.00173959	0.539751	0.00163331	0.00250579	0.516046
cg26975407	-0.0559829	0.024332	0.0235223	0.0184153	0.0137426	0.183339	0.0409938	0.0197955	0.0409996
cg26975408	0.00374274	0.0267128	0.88886	-0.000275334	0.0150872	0.985477	-0.0178386	0.0217324	0.413734
cg26975446	0.00694508	0.0191344	0.717415	-0.0104407	0.010807	0.336372	-0.00169717	0.015567	0.913407
cg26975459	-0.00971076	0.0100335	0.335511	0.00181094	0.00566688	0.749978	0.0133979	0.00816284	0.103934
cg26975460	0.0158704	0.0241907	0.513327	-0.0176222	0.0136628	0.200158	-0.0143393	0.0196805	0.467983
cg26975461	0.0524386	0.037352	0.163508	-0.0294419	0.0210962	0.165989	-0.0290166	0.0303879	0.341991
cg26975470	-0.00540047	0.0172034	0.75425	0.00170042	0.00971639	0.861436	0.001491	0.0139959	0.915379
cg26975476	-0.00572685	0.0293304	0.845599	-0.000952318	0.0165657	0.954274	0.0113203	0.023862	0.636264
cg26975499	-0.000887124	0.00619992	0.886516	-0.00292355	0.00350168	0.405806	-0.00228784	0.00504399	0.651135
cg26975524	-0.0181468	0.0204298	0.376582	0.00417598	0.0115387	0.718197	0.00832065	0.0166208	0.617764
cg26975587	0.00323853	0.00925804	0.727234	-0.00421718	0.00522889	0.421899	-0.00185218	0.00753194	0.806266
cg26975599	-0.0480343	0.0261363	0.0691162	0.0132479	0.0147617	0.371678	0.0364331	0.0212634	0.0897969
cg26975609	0.00269468	0.00448471	0.549321	-0.00186248	0.00253294	0.463913	-0.000751631	0.00364857	0.837213
cg26975648	0.00274721	0.0108111	0.799943	0.00166509	0.00610605	0.785661	0.00840013	0.00879544	0.341899
cg26975681	0.0260302	0.0159624	0.10616	-0.017327	0.00901551	0.0575225	-0.0236016	0.0129864	0.0722092
cg26975682	-0.00130036	0.00820905	0.874463	0.00469795	0.00463643	0.313427	-0.00494659	0.00667853	0.460665
cg26975727	-0.0246406	0.0191948	0.20227	0.0113307	0.0108411	0.298521	0.0273151	0.0156161	0.0833928
cg26975768	0.00216315	0.0494066	0.965167	0.0104451	0.0279046	0.70898	0.0133551	0.0401951	0.740405
cg26975787	-0.0380996	0.030804	0.219102	0.0151046	0.0173979	0.387415	0.0235548	0.0250608	0.349576
cg26975807	0.0113971	0.0118022	0.336581	-0.0103907	0.0066658	0.122266	-0.00433703	0.00960173	0.652488
cg26975812	0.000387304	0.00901688	0.965826	0.00156558	0.00509269	0.759178	-0.0028838	0.00733574	0.695088
cg26975834	-0.0176878	0.023874	0.460538	0.00831668	0.0134839	0.538807	0.0123922	0.0194228	0.524946
cg26975848	0.0198621	0.0277967	0.476585	-0.00121442	0.0156994	0.9385	-0.00752567	0.0226142	0.740007
cg26975860	-0.016427	0.0289688	0.571972	0.0130294	0.0163615	0.427757	0.000921662	0.0235678	0.968885
cg26975943	0.00932734	0.013481	0.490644	-0.00469976	0.00761401	0.538501	-0.00376103	0.0109676	0.732391
cg26975987	-0.0123034	0.0157181	0.43566	0.00842675	0.00887752	0.344842	0.00227252	0.0127876	0.859315
cg26976042	0.00181713	0.00963467	0.850794	-0.00647412	0.00544161	0.237022	-0.00444633	0.00783835	0.571839
cg26976046	-0.00974603	0.00706622	0.170959	-0.000166379	0.00399097	0.966832	0.00943826	0.00574877	0.103839
cg26976053	-0.00400867	0.014347	0.780521	0.00306976	0.00810314	0.705629	0.0100943	0.0116721	0.38925
cg26976060	0.0284422	0.0368882	0.44254	-0.00906868	0.0208343	0.664318	-0.0148379	0.0300106	0.622116
cg26976064	0.0164825	0.0225187	0.465949	-0.0018081	0.0127185	0.887243	0.00587211	0.0183202	0.749252
cg26976078	0.0111105	0.0115548	0.338645	-0.00249402	0.00652609	0.703169	-0.0173672	0.00940048	0.0676941
cg26976108	-0.0207372	0.0132874	0.121826	0.00835673	0.00750465	0.2682	0.0174053	0.01081	0.110593
cg26976112	-0.00767793	0.0110293	0.487988	0.0100485	0.00622927	0.109938	-0.000408289	0.00897293	0.9638
cg26976117	-0.0182349	0.015322	0.236878	0.000798534	0.0086538	0.926667	0.0146808	0.0124653	0.241755
cg26976181	0.00390337	0.00300702	0.197305	-0.000901606	0.00169835	0.596709	-0.00345727	0.00244638	0.16076
cg26976187	0.00266355	0.00554565	0.632089	-0.000938858	0.00313216	0.765004	-0.00336743	0.0045117	0.457226
cg26976208	0.0199799	0.0461019	0.665686	0.0145707	0.0260381	0.577034	-0.00064993	0.0375065	0.98621
cg26976238	-0.0191396	0.011551	0.100726	0.00762693	0.00652395	0.245213	0.0126173	0.0093974	0.18249
cg26976239	0.000361689	0.0145368	0.980201	-0.0161427	0.00821031	0.0521103	0.00208493	0.0118265	0.860428
cg26976315	-0.00166783	0.0132752	0.900278	0.00578413	0.00749776	0.442298	-0.0108176	0.0108001	0.318993
cg26976338	-0.00936202	0.0466315	0.841298	0.0459027	0.0263373	0.0844912	0.00342313	0.0379374	0.928288
cg26976356	-0.0315945	0.0242689	0.19602	0.00722705	0.013707	0.599209	0.00632227	0.0197441	0.749491
cg26976390	0.00138089	0.00307128	0.653982	-0.00239505	0.00173464	0.170507	-0.0019272	0.00249866	0.442388
cg26976412	-0.00928097	0.0139012	0.505935	-0.000668642	0.00785136	0.932306	0.00823932	0.0113095	0.468024
cg26976437	0.0373815	0.019001	0.0519702	-0.000387412	0.0107317	0.971276	-0.0279088	0.0154584	0.0740799
cg26976450	0.00135367	0.0145355	0.925992	0.000698195	0.00820959	0.932398	-0.00200948	0.0118255	0.865417
cg26976492	-0.00897253	0.040776	0.826294	-0.0125245	0.0230301	0.587793	-0.0132031	0.0331736	0.691496
cg26976513	-0.00735489	0.0293231	0.802476	-0.0041449	0.0165615	0.8029	0.0181807	0.023856	0.44783
cg26976553	0.00327034	0.032548	0.92017	0.0106437	0.0183829	0.563919	0.00759554	0.0264796	0.774837
cg26976562	0.00939653	0.00450543	0.0396127	-0.00361074	0.00254464	0.159084	-0.00794456	0.00366542	0.0326242
cg26976576	-0.00819381	0.0106029	0.441507	0.00511666	0.00598847	0.394957	0.00351927	0.00862607	0.684177
cg26976687	0.00492627	0.00417954	0.241387	-0.00166718	0.00236058	0.481705	-0.00299482	0.00340029	0.380606
cg26976693	0.00659928	0.0185725	0.723109	-0.00357865	0.0104896	0.733713	-0.00131087	0.0151098	0.931042
cg26976705	-0.00362114	0.00969025	0.709443	0.0058979	0.00547301	0.283843	0.00255821	0.00788357	0.746252
cg26976707	0.0206376	0.0314879	0.513737	-0.0114168	0.0177842	0.522398	0.00131139	0.0256172	0.959277
cg26976729	0.0166905	0.0528623	0.752875	0.00840729	0.0298564	0.778851	0.00056089	0.0430065	0.989621
cg26976732	0.00571957	0.00657468	0.386459	-0.000136568	0.00371335	0.970737	-0.00341448	0.00534887	0.524732
cg26976744	-0.00241515	0.0033293	0.469921	0.00188902	0.00188037	0.317563	-0.000607605	0.00270857	0.82297
cg26976755	0.000528634	0.0272466	0.98456	0.00492217	0.0153888	0.749759	-0.00858282	0.0221667	0.699451
cg26976756	-0.0264758	0.0232299	0.257177	0.00470033	0.0131201	0.720924	0.00741153	0.0188988	0.695785
cg26976835	0.0101546	0.0143709	0.481488	-0.00854212	0.00811663	0.295194	-0.0127427	0.0116916	0.278426
cg26976888	0.0107768	0.0108973	0.325126	-0.00791595	0.00615472	0.201418	-0.0041514	0.00886554	0.640636
cg26976906	0.0445707	0.0226575	0.0519931	-0.0121184	0.0127968	0.345974	-0.0393375	0.0184331	0.035333
cg26976908	0.000983475	0.0171964	0.95451	0.00429147	0.00971247	0.65957	-0.00565341	0.0139903	0.687023
cg26976936	-0.00112727	0.00797887	0.887937	0.00410203	0.00450643	0.364917	-0.000598866	0.00649126	0.926682
cg26977011	0.0181733	0.0110463	0.103135	-0.00986937	0.00623893	0.116894	-0.00923473	0.00898683	0.306675
cg26977045	-0.00139393	0.00276413	0.615187	0.000634056	0.00156117	0.685523	-0.00197529	0.00224877	0.381883
cg26977086	0.0162505	0.0169766	0.340809	-0.00700356	0.00958832	0.466872	-0.0111759	0.0138115	0.420375
cg26977158	-0.0465136	0.0184445	0.0132869	0.0355172	0.0104174	0.000946491	0.0179358	0.0150057	0.234867
cg26977176	0.0120546	0.0410732	0.769767	0.00373627	0.023198	0.872378	-0.00212787	0.0334154	0.949355
cg26977232	-0.0214054	0.0150115	0.157067	0.0118945	0.00847845	0.163803	0.00785802	0.0122127	0.521449
cg26977256	-0.0172582	0.0120033	0.15368	0.0147239	0.00677943	0.0322794	0.00314717	0.00976541	0.747929
cg26977362	-0.00590907	0.0376478	0.875602	-0.0158739	0.0212633	0.457129	-0.0145471	0.0306286	0.635878
cg26977388	-0.0281878	0.0399163	0.481757	-0.00876048	0.0225446	0.698426	0.00551056	0.0324742	0.865604
cg26977425	0.00411495	0.00931426	0.659614	0.000814744	0.00526065	0.877238	-0.00629228	0.00757768	0.408347
cg26977443	-0.0419706	0.0327628	0.2032	0.0076098	0.0185043	0.68179	0.0227775	0.0266544	0.394883
cg26977633	-0.00858984	0.0230313	0.709981	-0.00608252	0.013008	0.641109	0.00399438	0.0187373	0.831631
cg26977644	0.00456146	0.0056925	0.42489	-0.00277025	0.0032151	0.39099	-0.00141647	0.00463117	0.760363
cg26977737	-0.000539124	0.0464077	0.990755	0.0194956	0.0262108	0.458777	0.00383096	0.0377553	0.919386
cg26977742	0.00686127	0.00883671	0.439353	-0.000786884	0.00499093	0.875047	-0.00701216	0.00718917	0.331774
cg26977749	0.0335428	0.0211415	0.115827	-0.0296378	0.0119406	0.014762	-0.0298191	0.0171998	0.0861186
cg26977759	-0.00364463	0.0107729	0.735849	-0.00139859	0.00608446	0.818677	-0.000504654	0.00876434	0.9542
cg26977769	-0.0013527	0.0047202	0.775041	-0.00125728	0.00266595	0.638257	0.000517017	0.00384015	0.893177
cg26977846	0.0244234	0.0151916	0.111119	0.0048486	0.00858012	0.573299	-0.0233728	0.0123592	0.0615609
cg26977859	0.0486493	0.0331767	0.145749	-0.00143688	0.018738	0.939032	-0.0452518	0.0269911	0.096819
cg26977864	-0.000112479	0.025595	0.996503	0.000632746	0.0144559	0.965176	0.00211112	0.020823	0.919453
cg26977936	-0.0658529	0.0268551	0.0159692	0.0244328	0.0151676	0.110428	0.0599579	0.0218482	0.00721311
cg26977944	-0.0252518	0.0240698	0.296709	-0.00281935	0.0135945	0.836137	0.0122247	0.0195822	0.533895
cg26977979	-0.0048278	0.00909638	0.596801	0.00460803	0.00513759	0.371957	0.00354286	0.00740043	0.633191
cg26978064	0.0281208	0.037101	0.450299	-0.00770427	0.0209545	0.713915	-0.0163809	0.0301838	0.588566
cg26978081	0.00792585	0.0050034	0.116395	-0.00344073	0.0028259	0.22631	-0.00493689	0.00407055	0.22811
cg26978091	-0.00617946	0.0115398	0.593524	0.00210888	0.00651764	0.746956	-0.00211423	0.0093883	0.822294
cg26978097	-0.0100951	0.0151542	0.506875	0.00626036	0.00855904	0.466261	-0.000302167	0.0123288	0.980496
cg26978172	-0.0461952	0.0419578	0.273597	0.0236629	0.0236976	0.320478	0.036129	0.0341351	0.292469
cg26978288	0.00781579	0.00759408	0.305921	-0.00270023	0.0042891	0.530449	-0.00323236	0.00617821	0.602025
cg26978290	-0.0274962	0.0196119	0.164069	6.81986e-05	0.0110767	0.9951	0.0185181	0.0159554	0.248617
cg26978368	0.00824963	0.0104766	0.432926	-0.00236734	0.00591711	0.689966	-0.00372677	0.00852327	0.662895
cg26978379	0.00354821	0.0119456	0.767071	0.00176778	0.0067468	0.793858	-0.00462615	0.00971839	0.63512
cg26978381	0.000684025	0.0090111	0.939646	0.00509218	0.00508943	0.319513	-0.00106207	0.00733105	0.885109
cg26978396	-0.00436581	0.0115906	0.707234	-0.00290998	0.00654631	0.657645	0.00573331	0.0094296	0.544586
cg26978611	0.00733264	0.0427235	0.864082	0.0136249	0.0241301	0.573605	-0.000421377	0.034758	0.990352
cg26978668	0.0066259	0.00597892	0.270484	-0.00354245	0.00337687	0.296743	-0.00451987	0.00486419	0.355062
cg26978698	0.00351812	0.01312	0.789149	-0.00138963	0.00741014	0.851632	-0.00379267	0.0106739	0.723112
cg26978758	-0.0107538	0.0192418	0.577521	0.00953667	0.0108677	0.382347	0.00588213	0.0156543	0.707914
cg26978762	-0.00808466	0.0182533	0.658803	-0.00230494	0.0103094	0.823551	0.00132475	0.0148501	0.929099
cg26978776	0.00383932	0.00786527	0.626544	-0.0019859	0.00444227	0.655827	0.00256191	0.00639884	0.689755
cg26978818	-0.0350807	0.0457197	0.444748	0.0190604	0.0258223	0.462195	0.030918	0.0371956	0.407865
cg26978822	0.0280258	0.0187447	0.138092	-0.000732493	0.0105869	0.94498	-0.0222821	0.0152499	0.147177
cg26978843	-0.00530254	0.00666109	0.427929	0.00245644	0.00376215	0.515328	0.0041797	0.00541918	0.442397
cg26978854	0.000634077	0.0153314	0.967095	0.00800941	0.00865908	0.357252	-0.00493434	0.0124729	0.693257
cg26978870	0.00058366	0.00365307	0.873389	-0.000281069	0.00206324	0.891921	0.000692397	0.00297198	0.816267
cg26978918	0.0306691	0.0395672	0.440139	-0.0312282	0.0223474	0.16545	-0.0141846	0.0321902	0.660436
cg26978935	-0.0148905	0.00922203	0.109599	0.00680402	0.00520856	0.194503	0.00971747	0.00750264	0.198292
cg26978960	0.0229872	0.0159977	0.15393	-0.00789178	0.00903543	0.384566	-0.00972651	0.013015	0.456655
cg26978976	-0.0285871	0.0425011	0.502772	0.0358815	0.0240044	0.138183	0.0179041	0.0345771	0.605763
cg26979012	-0.00107646	0.00252178	0.670414	-0.000536551	0.00142429	0.7072	0.00153869	0.00205161	0.455055
cg26979044	0.0179283	0.0144131	0.216509	-0.0156773	0.00814047	0.0570219	-0.00916184	0.0117259	0.43649
cg26979056	0.00754817	0.00648921	0.247577	-0.00653871	0.00366507	0.077509	-0.00247357	0.00527934	0.640441
cg26979088	0.00667433	0.0282802	0.81392	-0.0138135	0.0159725	0.389246	-0.0114899	0.0230076	0.61862
cg26979107	0.014936	0.0167581	0.374966	-0.000822456	0.0094649	0.930932	-0.0142516	0.0136337	0.298445
cg26979108	-0.01532	0.0174237	0.381411	0.0132654	0.00984085	0.180768	0.0107401	0.0141752	0.450466
cg26979137	-0.0129296	0.0326923	0.693339	0.0120083	0.0184645	0.516989	0.00197204	0.0265971	0.941046
cg26979142	0.00151225	0.00805299	0.851432	0.000223582	0.00454829	0.960894	-0.00230517	0.00655156	0.725706
cg26979143	-0.00104278	0.00293011	0.722693	-0.00137851	0.00165491	0.40688	-0.000358094	0.00238381	0.880901
cg26979167	0.00987362	0.00610479	0.109016	-0.00422616	0.00344796	0.223249	-0.00757617	0.0049666	0.130374
cg26979172	-0.0051805	0.00679129	0.447406	-0.00229495	0.00383569	0.55101	0.00889117	0.0055251	0.110782
cg26979179	-0.00792803	0.0124536	0.525867	-0.00294066	0.00703376	0.676804	0.00450569	0.0101317	0.65751
cg26979197	0.00917702	0.0508308	0.857101	0.0108038	0.028709	0.707492	0.000846727	0.0413537	0.983706
cg26979216	0.0105306	0.0489207	0.830013	-0.0426441	0.0276302	0.125959	0.00458237	0.0397998	0.908573
cg26979259	-0.000264851	0.009436	0.977665	-0.00672956	0.00532941	0.209686	-0.00234091	0.00767672	0.761062
cg26979279	-0.00291334	0.00267923	0.279535	-0.00049989	0.00151322	0.741841	0.00239061	0.00217971	0.275434
cg26979299	0.017644	0.0522999	0.736565	0.0138715	0.0295388	0.639683	-0.0134457	0.042549	0.752671
cg26979309	0.000726202	0.0263386	0.97806	0.0055349	0.0148759	0.710643	0.0140889	0.0214279	0.5124
cg26979311	-0.140893	0.0566567	0.0145803	0.0522439	0.0319994	0.105751	0.108741	0.0460934	0.0203006
cg26979339	0.00797687	0.00373788	0.0353332	-0.00348773	0.00211114	0.101722	-0.00404241	0.00304098	0.186831
cg26979408	0.0306575	0.0267334	0.254263	-0.0067784	0.0150989	0.654471	-0.0153144	0.0217491	0.483016
cg26979423	0.0463037	0.0235844	0.0524436	-0.024322	0.0133204	0.0709064	-0.0286571	0.0191873	0.138507
cg26979504	-0.0335232	0.0243172	0.171163	0.0162328	0.0137343	0.240098	0.010791	0.0197835	0.586679
cg26979518	0.0178575	0.0106959	0.0981968	-0.0107498	0.00604098	0.0782599	-0.00783661	0.0087017	0.370018
cg26979537	0.0139843	0.0142687	0.329468	-0.00329756	0.00805892	0.683299	-0.0151712	0.0116084	0.194302
cg26979593	-0.0216366	0.0197048	0.274881	0.0177641	0.0111292	0.11367	0.00546123	0.016031	0.734084
cg26979595	-0.016757	0.0211021	0.429061	-0.00673204	0.0119183	0.573469	0.0150799	0.0171677	0.381883
cg26979599	-0.023993	0.0198548	0.229792	0.00740973	0.0112139	0.510315	0.0165776	0.016153	0.307283
cg26979706	0.0132497	0.0172569	0.444457	0.00363379	0.00974659	0.710083	-0.0128709	0.0140394	0.361515
cg26979818	-0.0189133	0.0254881	0.459834	0.0094878	0.0143956	0.511391	0.0117795	0.020736	0.571286
cg26979829	0.00355643	0.0127278	0.780511	0.00119212	0.00718862	0.868629	-0.00974664	0.0103548	0.348883
cg26979858	-0.0202215	0.01478	0.174389	0.00507615	0.00834768	0.544534	0.0160016	0.0120244	0.186354
cg26979905	-0.00104463	0.0106211	0.921852	0.00261473	0.00599874	0.663883	-0.00558481	0.00864086	0.519579
cg26979906	0.00947495	0.0408222	0.816942	-0.0177323	0.0230562	0.443688	-0.0313425	0.0332111	0.347626
cg26979950	-0.00656755	0.0176524	0.710659	-0.00672636	0.00996997	0.501479	0.00316938	0.0143612	0.825793
cg26979974	0.00106387	0.025036	0.966192	0.0020966	0.0141402	0.882433	0.00831176	0.0203682	0.684108
cg26980000	0.021871	0.00946892	0.0229991	-0.00230576	0.005348	0.667311	-0.0135112	0.0077035	0.0825726
cg26980033	0.00240121	0.00396462	0.546142	-0.000890792	0.0022392	0.691631	-0.00289833	0.00322545	0.371078
cg26980034	-0.064901	0.034983	0.0665715	0.0278468	0.0197583	0.16189	0.0386285	0.0284607	0.177817
cg26980072	0.00940727	0.0254402	0.712345	-0.00789485	0.0143685	0.583943	-0.00575716	0.0206971	0.781473
cg26980111	0.00959392	0.0158388	0.5461	-0.00964902	0.00894569	0.283404	-0.00577418	0.0128858	0.655066
cg26980124	0.0122484	0.0157852	0.439654	-0.00153381	0.00891543	0.863761	-0.00858782	0.0128422	0.505247
cg26980138	-0.00202081	0.00305228	0.509482	0.00215228	0.00172391	0.214828	0.000812988	0.0024832	0.744067
cg26980152	0.00127088	0.00944557	0.893245	0.0017112	0.00533481	0.749075	-0.00456778	0.00768451	0.553605
cg26980167	0.0432039	0.0203216	0.0360157	-0.0102916	0.0114776	0.372094	-0.0268951	0.0165328	0.106997
cg26980205	0.0361069	0.044862	0.422858	-0.000371047	0.0253378	0.988346	-0.000325652	0.0364978	0.992899
cg26980244	0.0310114	0.0136482	0.0252593	-0.013309	0.00770842	0.0873984	-0.0152713	0.0111036	0.172159
cg26980256	0.00262964	0.00531356	0.621783	-0.000240028	0.00300107	0.936416	-0.00214955	0.00432288	0.620127
cg26980295	0.0901468	0.044649	0.0462174	-0.0549419	0.0252175	0.0317501	-0.0682254	0.0363245	0.0633239
cg26980323	0.00315033	0.0240819	0.896188	-0.000891911	0.0136013	0.94785	-0.0100406	0.019592	0.609466
cg26980477	-0.00900064	0.0093939	0.340351	0.00546669	0.00530563	0.305379	0.00746592	0.00764247	0.331024
cg26980529	0.017821	0.0324886	0.584574	0.00516435	0.0183494	0.778962	0.0186687	0.0264313	0.481673
cg26980530	0.00196822	0.0154911	0.899157	0.0112506	0.00874931	0.201515	-0.0091656	0.0126029	0.4688
cg26980692	-0.0114231	0.0276515	0.680428	-0.0127251	0.0156174	0.41716	0.00957964	0.022496	0.671161
cg26980729	0.0108399	0.0182303	0.553475	0.00465259	0.0102964	0.652364	-0.00950127	0.0148314	0.523266
cg26980789	-0.00302093	0.0125029	0.809581	0.00202959	0.00706158	0.774403	0.000750797	0.0101718	0.941311
cg26980851	-0.000483813	0.0106706	0.963928	0.00536209	0.00602672	0.375796	-0.00501208	0.00868117	0.565027
cg26980920	-0.0305534	0.0237821	0.201917	0.0105648	0.013432	0.43345	0.0213343	0.0193481	0.272876
cg26980937	0.0104183	0.0308076	0.735955	0.00439965	0.0174	0.800911	-0.0286315	0.0250637	0.256093
cg26980954	0.00796713	0.0244984	0.745715	0.00552329	0.0138366	0.690629	0.0022447	0.0199309	0.910559
cg26980978	-0.00777404	0.0106472	0.467039	0.00184083	0.00601346	0.760164	0.000201042	0.00866206	0.98153
cg26980987	0.0190139	0.0110986	0.0898405	-0.014836	0.00626842	0.0199089	-0.00503871	0.00902932	0.578091
cg26981033	-0.0353867	0.0255647	0.169441	-0.000362953	0.0144388	0.979997	-0.00237123	0.0207983	0.909463
cg26981076	-0.0174705	0.032088	0.587364	-0.00240011	0.0181231	0.894913	-0.00216696	0.0261054	0.934014
cg26981099	0.0222976	0.0218232	0.30942	-0.0176427	0.0123256	0.155502	-0.0100402	0.0177544	0.573023
cg26981121	-0.00226254	0.0161465	0.888848	-0.00953203	0.00911948	0.298484	0.00212204	0.0131361	0.871998
cg26981170	0.0221403	0.024875	0.375613	-0.00537383	0.0140493	0.70292	-0.0180594	0.0202372	0.374374
cg26981180	-0.00740486	0.0138224	0.593369	0.0093144	0.00780682	0.235706	0.00763954	0.0112453	0.498515
cg26981201	-0.00290436	0.00497305	0.560549	0.00185415	0.00280875	0.510718	0.00523279	0.00404586	0.198923
cg26981251	0.000307283	0.00270097	0.909655	-0.000185155	0.00152549	0.903644	-0.00076976	0.00219739	0.726861
cg26981268	0.0312927	0.0445546	0.484129	0.00700205	0.0251642	0.781404	-0.0113789	0.0362477	0.754248
cg26981279	0.00538686	0.00782695	0.492924	-0.00147383	0.00442062	0.739546	-0.00622656	0.00636767	0.330562
cg26981299	-0.0170349	0.0105024	0.108017	0.00947174	0.00593173	0.113532	0.0108153	0.00854434	0.20859
cg26981306	0.00456867	0.0474465	0.923486	0.0170148	0.0267975	0.526949	0.00482264	0.0386004	0.900829
cg26981309	0.0144787	0.0120608	0.232851	-0.00856267	0.0068119	0.211736	-0.0111552	0.00981218	0.258362
cg26981311	0.0149416	0.013813	0.282037	0.00163522	0.0078015	0.834413	-0.0108798	0.0112376	0.335351
cg26981432	0.0269098	0.0219053	0.222217	-0.0142815	0.012372	0.25117	-0.0139134	0.0178212	0.436849
cg26981484	-0.0611045	0.018805	0.00158516	0.0224794	0.010621	0.0368347	0.0510332	0.0152989	0.00120257
cg26981560	-0.00472594	0.010335	0.648485	0.00627868	0.00583716	0.284729	-0.00558244	0.00840811	0.508291
cg26981586	-0.0323475	0.0224763	0.153286	0.0155461	0.0126945	0.22365	0.02229	0.0182858	0.225778
cg26981593	0.0113127	0.00952723	0.237936	-0.0010442	0.00538093	0.846534	-0.00727746	0.00775094	0.350084
cg26981637	-0.00241066	0.0200087	0.904349	0.00467516	0.0113008	0.679997	0.0107969	0.0162782	0.508711
cg26981651	-0.0145436	0.0122678	0.238681	0.00965737	0.00692879	0.16653	-0.00111064	0.00998055	0.911621
cg26981675	0.0376933	0.0317648	0.238239	-0.00506805	0.0179406	0.778163	-0.0258353	0.0258425	0.319907
cg26981703	-0.0282171	0.0274836	0.307094	0.00784476	0.0155226	0.61443	0.0260736	0.0223595	0.246401
cg26981713	-0.0173228	0.0242413	0.476555	0.0139976	0.0136914	0.309123	0.0268388	0.0197217	0.176673
cg26981781	-0.0207446	0.0092011	0.0263854	0.0101378	0.00519674	0.0539381	0.011904	0.00748562	0.115001
cg26981801	-0.0380032	0.0118433	0.00180162	0.006092	0.00668904	0.364665	0.0260011	0.0096352	0.00820224
cg26981809	-0.00694716	0.0322416	0.829847	0.0136158	0.0182099	0.456424	0.00547359	0.0262303	0.835136
cg26981881	-0.0124767	0.0110181	0.260235	-0.00917902	0.00622296	0.143411	0.00882543	0.00896383	0.327265
cg26981929	-0.0374047	0.0289977	0.200114	0.00692032	0.0163778	0.673554	0.0178779	0.0235913	0.450378
cg26981967	-0.0321291	0.0147718	0.032034	0.00755142	0.00834305	0.367624	0.023368	0.0120177	0.0547069
cg26981978	0.0388364	0.0265787	0.147164	-0.00444084	0.0150115	0.767987	-0.0341525	0.0216233	0.11746
cg26982030	0.00262616	0.00491901	0.594634	0.00249664	0.00277823	0.371046	-0.00424218	0.0040019	0.291731
cg26982104	0.0119867	0.0167718	0.476499	-0.00464714	0.00947266	0.624817	-0.00712996	0.0136449	0.602475
cg26982161	-1.89224e-05	0.0111316	0.998647	-0.00317244	0.00628706	0.614973	-0.00220203	0.00905617	0.808395
cg26982181	0.001207	0.0413833	0.976791	0.0112346	0.0233731	0.631828	-0.00350851	0.0336677	0.917216
cg26982245	-0.00605808	0.00875777	0.490738	0.00257399	0.00494635	0.603971	0.00145057	0.00712495	0.839096
cg26982271	-0.00599459	0.00688379	0.385977	0.00185232	0.00388793	0.634831	0.00773316	0.00560036	0.170471
cg26982279	0.0150956	0.0267446	0.573748	-0.0186633	0.0151053	0.219579	-0.00219675	0.0217583	0.919787
cg26982321	-0.0343055	0.0391295	0.382785	0.0260812	0.0221002	0.240803	0.0192531	0.0318341	0.546712
cg26982323	0.01196	0.0153912	0.438991	0.00251104	0.00869287	0.773297	-0.0117111	0.0125216	0.351948
cg26982327	0.00422643	0.010925	0.6997	0.00842402	0.00617039	0.175306	0.00183218	0.00888811	0.83711
cg26982364	0.00285722	0.00553729	0.60702	-0.00413067	0.00312744	0.189649	0.00136958	0.0045049	0.761757
cg26982386	-0.0028949	0.00323722	0.373377	0.000668415	0.00182836	0.715466	0.000181017	0.00263366	0.945343
cg26982390	-0.00816105	0.0174978	0.64196	0.00419448	0.00988265	0.672184	0.000952999	0.0142354	0.946761
cg26982433	0.0161889	0.0166389	0.332971	-0.00869414	0.00939758	0.357162	-0.0149105	0.0135367	0.273384
cg26982447	-0.00974191	0.0133617	0.467684	-0.00960353	0.00754662	0.206185	0.00425286	0.0108705	0.696477
cg26982474	-0.0228505	0.0107514	0.0360712	0.00309642	0.00607233	0.611252	0.0100953	0.00874686	0.251239
cg26982544	0.00997011	0.0073912	0.180473	-0.00280409	0.00417452	0.503345	-0.00700131	0.00601316	0.247117
cg26982601	-0.0086297	0.0189679	0.650141	-0.000861387	0.010713	0.936078	0.00443492	0.0154314	0.774417
cg26982609	0.00323017	0.00311271	0.301946	-0.0014555	0.00175804	0.409732	-0.000148314	0.00253236	0.953416
cg26982636	0.00614982	0.0103489	0.553714	-0.00144005	0.00584499	0.805908	-0.00466094	0.00841939	0.581116
cg26982651	-0.0278639	0.0136505	0.0439151	0.00309817	0.00770971	0.688668	0.0173577	0.0111054	0.121277
cg26982695	0.00438084	0.0126532	0.729917	0.00125502	0.00714647	0.860959	0.000939482	0.0102941	0.927469
cg26982734	0.0267352	0.0159386	0.0966535	-0.00123939	0.00900205	0.890777	-0.027517	0.012967	0.036352
cg26982744	0.0197737	0.0135788	0.14853	-0.0102731	0.00766925	0.183499	-0.0125486	0.0110471	0.258764
cg26982759	-0.0169586	0.0104138	0.106635	0.0042024	0.00588165	0.476621	0.00645087	0.00847219	0.448236
cg26982829	-0.00811231	0.0204746	0.692809	0.0150735	0.0115639	0.19546	-0.0045282	0.0166572	0.786312
cg26982844	-0.0238541	0.0229901	0.302017	0.00297799	0.0129847	0.819078	0.00268232	0.0187037	0.88626
cg26982927	0.0113708	0.0144023	0.431715	-0.00275484	0.00813433	0.735584	-0.0104926	0.0117171	0.372716
cg26982968	-0.0239183	0.0125526	0.0596535	0.00472738	0.00708966	0.506467	0.0155878	0.0102123	0.130136
cg26982980	0.00778056	0.00956117	0.417751	-0.00340026	0.0054001	0.530378	-0.00281032	0.00777855	0.71866
cg26982998	0.00113028	0.00321709	0.726089	0.000330925	0.001817	0.855859	-0.00132968	0.00261729	0.612568
cg26983014	0.000185757	0.0136129	0.98914	-0.000599374	0.00768849	0.938021	0.00688231	0.0110748	0.535756
cg26983016	0.0141847	0.0334096	0.67208	-0.00612097	0.0188696	0.746339	0.00549682	0.0271806	0.840154
cg26983017	0.0319945	0.110938	0.773649	0.0238189	0.062657	0.704659	-0.0696733	0.090254	0.44199
cg26983018	-0.0390874	0.0338012	0.250331	0.0445169	0.0190907	0.0217551	0.0327944	0.0274992	0.235921
cg26983103	0.0186776	0.0209959	0.375869	-0.00670147	0.0118584	0.573281	-0.00705026	0.0170814	0.680695
cg26983109	0.00752419	0.0101867	0.461899	-0.00635667	0.00575341	0.271929	-0.00148586	0.00828748	0.858081
cg26983122	-0.00707904	0.0098026	0.471916	0.0036902	0.00553646	0.50664	0.00357565	0.00797497	0.654884
cg26983127	-0.00145466	0.00291392	0.618749	-0.000656664	0.00164577	0.690761	0.0017196	0.00237064	0.469951
cg26983198	0.0444034	0.0194426	0.0245409	-0.0283791	0.0109811	0.0112306	-0.0315626	0.0158177	0.0487754
cg26983228	0.0121276	0.0278251	0.663902	-0.0078051	0.0157155	0.620547	0.0133298	0.0226373	0.557321
cg26983249	-0.004892	0.0126093	0.698881	0.0077396	0.00712167	0.279806	0.00184331	0.0102584	0.857769
cg26983317	-0.000439381	0.0201241	0.982625	0.00580876	0.011366	0.610456	-0.0190157	0.0163721	0.248272
cg26983326	0.017629	0.0176891	0.32141	-0.0104174	0.0099907	0.299647	-0.00482282	0.0143911	0.738246
cg26983371	-0.0117973	0.0360289	0.744033	0.0140581	0.0203489	0.491292	-0.00491481	0.0293115	0.867184
cg26983411	0.00432974	0.0485033	0.929052	0.0101857	0.0273944	0.710832	-0.00143184	0.0394602	0.971128
cg26983445	0.0135571	0.0149956	0.368172	0.000768833	0.00846943	0.927855	-0.00271749	0.0121997	0.824194
cg26983467	-0.00046205	0.0112841	0.967422	0.00820637	0.00637321	0.200906	0.00488294	0.00918027	0.596002
cg26983468	0.0704569	0.036408	0.0558476	-0.0465496	0.020563	0.0257942	-0.0642371	0.0296199	0.0325242
cg26983469	0.0187363	0.00864918	0.032717	-0.00832807	0.00488502	0.0913965	-0.0112686	0.0070366	0.112503
cg26983526	0.00178208	0.00800776	0.824353	-0.00355972	0.00452275	0.43314	0.00953927	0.00651477	0.146325
cg26983544	-0.000410438	0.0145001	0.977476	-0.00667962	0.00818959	0.416694	0.00214658	0.0117967	0.855986
cg26983578	0.00386327	0.00563719	0.494761	-0.000846368	0.00318386	0.790928	-0.00320255	0.00458618	0.48664
cg26983710	0.000189779	0.00575042	0.97374	0.00112193	0.00324781	0.730501	-0.00112787	0.00467829	0.809993
cg26983731	0.0166067	0.0133156	0.21531	-0.0194267	0.00752059	0.011268	0.00162755	0.010833	0.880884
cg26983737	-0.0104486	0.0288063	0.717595	-0.00522671	0.0162697	0.748701	-0.00651442	0.0234356	0.78162
cg26983744	9.08205e-05	0.0112093	0.993552	0.002357	0.00633096	0.710476	-0.000681632	0.0091194	0.94057
cg26983835	-0.00168933	0.0174512	0.923081	0.0112455	0.00985637	0.256677	-0.0043619	0.0141976	0.759321
cg26983839	-0.0171316	0.00676939	0.0129738	-0.0056404	0.00382332	0.143348	0.0107567	0.00550728	0.0536515
cg26983874	-0.00752938	0.0153111	0.62399	0.0122785	0.00864766	0.158821	0.00859697	0.0124565	0.491725
cg26983907	-0.00639138	0.00969768	0.511401	0.013586	0.0054772	0.0148255	0.00120547	0.00788961	0.878877
cg26983991	-0.00125836	0.00899644	0.889047	0.00228281	0.00508115	0.654229	0.000332786	0.00731912	0.963827
cg26984049	-0.000776747	0.00265489	0.770468	-0.000327015	0.00149947	0.827815	0.0016671	0.0021599	0.442066
cg26984131	0.00119142	0.0449043	0.978887	0.0159962	0.0253617	0.52969	0.0133872	0.0365322	0.714821
cg26984174	0.00671733	0.00763996	0.381424	-0.00546131	0.00431501	0.208638	-0.000611483	0.00621554	0.921832
cg26984183	-0.00650965	0.00939538	0.490038	0.00108949	0.00530647	0.837752	9.81941e-05	0.00764368	0.989776
cg26984263	-0.00537273	0.00930465	0.564977	0.00054254	0.00525522	0.917985	0.00590052	0.00756986	0.437578
cg26984293	-0.0198761	0.0171543	0.24941	0.00869603	0.00968869	0.371628	0.00779807	0.013956	0.5776
cg26984309	0.00403399	0.0244174	0.869119	0.00854192	0.0137908	0.537096	-0.0054828	0.0198649	0.783126
cg26984343	0.000281372	0.00331566	0.932545	-0.000925626	0.00187267	0.622213	-0.000119494	0.00269747	0.964756
cg26984380	-0.000203472	0.0169417	0.990442	-0.00531283	0.00956861	0.579999	-0.00397762	0.0137831	0.773506
cg26984388	0.00305775	0.0111665	0.78479	-0.00613229	0.0063068	0.33328	0.000842345	0.00908461	0.926314
cg26984475	-0.0179367	0.0494999	0.717864	0.0296375	0.0279573	0.291705	0.0246736	0.040271	0.541501
cg26984490	-0.00125936	0.0245555	0.959202	-0.00169938	0.0138688	0.902728	-0.00435635	0.0199773	0.827832
cg26984510	0.0326006	0.0369333	0.379565	0.00228061	0.0208598	0.913164	-0.0134816	0.0300473	0.654654
cg26984593	-0.0208354	0.0262351	0.429009	0.0246137	0.0148175	0.0998836	0.0160618	0.0213438	0.453536
cg26984624	0.0345055	0.0244243	0.160896	-0.0289688	0.0137947	0.0382975	-0.0299188	0.0198705	0.135364
cg26984626	0.00570277	0.00348002	0.104479	-0.00189302	0.0019655	0.337856	-0.00392221	0.0028312	0.169089
cg26984682	-0.0353629	0.032025	0.272197	0.0199368	0.0180875	0.273058	0.00803137	0.0260541	0.758541
cg26984694	5.59006e-05	0.00266928	0.983334	0.000296196	0.0015076	0.84465	-0.000459808	0.00217161	0.832753
cg26984805	-0.0176286	0.0300715	0.559075	0.00445313	0.0169843	0.793724	0.0277685	0.0244649	0.25913
cg26984869	0.00592598	0.00502909	0.241514	-0.00164386	0.00284041	0.564093	-0.00293731	0.00409145	0.474519
cg26984913	0.021376	0.0242372	0.379961	0.00222107	0.013689	0.871441	-0.00568648	0.0197183	0.77366
cg26984916	0.00566331	0.00340517	0.0994775	-0.000646813	0.00192323	0.737351	-0.00164807	0.0027703	0.553278
cg26984928	0.00629919	0.0136841	0.646299	0.0060423	0.00772871	0.436218	-0.00392516	0.0111328	0.725163
cg26984961	-0.0104375	0.0160106	0.515982	0.00880819	0.00904271	0.332422	0.00812491	0.0130255	0.534229
cg26985010	-0.0353876	0.0410743	0.391038	0.0247674	0.0231986	0.288312	0.0342589	0.0334163	0.307786
cg26985021	0.0177438	0.0135635	0.193867	-0.00255928	0.00766063	0.739031	-0.020107	0.0110347	0.0714811
cg26985080	0.082336	0.0394694	0.0395695	-0.067818	0.0222921	0.00301359	-0.0651202	0.0321106	0.0452745
cg26985119	0.00956268	0.011594	0.41149	-0.00167498	0.00654823	0.798648	-0.0124195	0.00943237	0.191013
cg26985134	-0.00678291	0.00981396	0.491106	0.00464281	0.00554288	0.404284	0.000223759	0.00798421	0.977699
cg26985140	-0.0312746	0.0448133	0.486901	-0.0372259	0.0253104	0.144555	0.0262194	0.0364582	0.473752
cg26985142	0.00349673	0.00261183	0.183732	-0.00192862	0.00147515	0.194135	-0.00175933	0.00212487	0.4097
cg26985149	0.0127256	0.0195732	0.517115	-0.0155854	0.0110548	0.161757	-0.0162157	0.0159239	0.31103
cg26985201	0.00462241	0.0045261	0.309637	-0.00276154	0.00255632	0.282669	-0.00297157	0.00368224	0.421621
cg26985203	0.0077111	0.0232536	0.740893	-0.0109375	0.0131335	0.406985	-0.0147866	0.0189181	0.436328
cg26985289	0.00536062	0.00853466	0.531399	0.000809772	0.00482033	0.866937	0.000247897	0.00694343	0.971592
cg26985319	0.0125698	0.0100563	0.214298	-0.0061215	0.00567977	0.283781	-0.00649452	0.0081814	0.429221
cg26985338	0.0253042	0.0246416	0.307	-0.00773399	0.0139174	0.579679	-0.0125348	0.0200473	0.533253
cg26985354	0.00661461	0.00935348	0.481132	0.00255634	0.0052828	0.629538	-0.00666201	0.00760959	0.383456
cg26985366	-0.0435649	0.0262313	0.09995	0.0218122	0.0148153	0.144151	0.0375462	0.0213406	0.0816349
cg26985392	-0.00272726	0.00910282	0.765112	0.00662366	0.00514123	0.20066	-0.00384143	0.00740566	0.605128
cg26985446	-0.00118615	0.00396022	0.765181	0.002786	0.00223671	0.215888	-0.00173728	0.00322186	0.59096
cg26985447	-0.00882458	0.0171431	0.607879	0.00777833	0.00968233	0.423715	0.000381893	0.0139469	0.978211
cg26985528	-0.0514324	0.0416684	0.220033	0.038127	0.0235341	0.10843	0.0355468	0.0338996	0.296946
cg26985613	0.00307291	0.0202787	0.879866	0.00027453	0.0114533	0.980926	-0.0107922	0.0164979	0.514544
cg26985658	0.00618542	0.003164	0.0534398	-0.00300339	0.00178701	0.0960108	-0.00278755	0.0025741	0.281499
cg26985659	0.00479206	0.0252906	0.850108	-0.00520893	0.014284	0.716144	-0.0191178	0.0205753	0.355088
cg26985674	-0.0405551	0.0479176	0.399419	0.0270923	0.0270636	0.319263	0.0274304	0.0389837	0.483327
cg26985681	-0.00363414	0.030992	0.906894	-0.0107242	0.0175042	0.541515	-0.00767144	0.0252138	0.761578
cg26985686	0.00722153	0.00638571	0.260861	0.00192165	0.00360662	0.595369	-0.00505516	0.00519513	0.332921
cg26985711	0.00551548	0.0199453	0.782723	-0.00608828	0.011265	0.590106	-0.000584375	0.0162266	0.971345
cg26985715	6.46735e-05	0.0184617	0.997212	0.00617466	0.0104271	0.555097	-0.000958929	0.0150197	0.949224
cg26985838	0.00923909	0.0106983	0.389913	-0.00703335	0.00604233	0.247245	-0.00656219	0.00870365	0.452682
cg26985878	0.0203239	0.012248	0.100239	-0.00651882	0.0069176	0.348329	-0.0084744	0.00996442	0.397139
cg26985922	-0.0171771	0.0190727	0.370002	0.0132059	0.0107722	0.223165	0.01143	0.0155167	0.463112
cg26985937	0.0262131	0.0245224	0.28772	-0.0144771	0.0138501	0.298469	-0.0003964	0.0199504	0.984188
cg26985963	0.00438301	0.0138073	0.751584	0.00427543	0.00779829	0.584765	-0.00611714	0.011233	0.587288
cg26985985	0.0444813	0.0256116	0.0855713	-0.0290555	0.0144653	0.0473275	-0.0199867	0.0208365	0.339811
cg26986062	-0.0174696	0.0280638	0.535061	-0.0151639	0.0158503	0.341074	0.0167929	0.0228315	0.463782
cg26986108	-0.00968092	0.0233186	0.678934	-0.00214583	0.0131703	0.870909	0.0177144	0.018971	0.352722
cg26986147	-0.0101417	0.0181104	0.576762	-0.00629094	0.0102286	0.539959	0.00816429	0.0147338	0.580759
cg26986180	-0.0127261	0.0181878	0.485769	-0.00823531	0.0102724	0.424669	0.00620657	0.0147968	0.675803
cg26986210	0.0296561	0.0125973	0.0205592	-0.0101432	0.00711487	0.157151	-0.030082	0.0102486	0.00415232
cg26986226	-0.0241799	0.0130478	0.0668645	0.0015994	0.00736931	0.828632	0.0137864	0.0106151	0.197076
cg26986236	0.00739974	0.00752719	0.327994	-0.00483147	0.00425132	0.258534	-0.00719467	0.00612379	0.242893
cg26986249	0.0256269	0.0345281	0.45974	-0.0223595	0.0195013	0.254354	-0.0183328	0.0280906	0.515522
cg26986271	-0.0088512	0.00847771	0.299028	0.0029909	0.00478817	0.533657	0.00433623	0.0068971	0.531006
cg26986283	0.0213154	0.0397528	0.593037	-0.0306879	0.0224522	0.174812	-0.0353573	0.0323412	0.27696
cg26986319	-0.00829967	0.0145989	0.570986	0.00299082	0.00824537	0.71759	0.00222841	0.011877	0.851559
cg26986369	0.000928931	0.0152822	0.951654	0.0120457	0.00863133	0.165997	-0.000517928	0.012433	0.966856
cg26986416	-0.00896287	0.0353157	0.800187	-0.00392844	0.0199462	0.844273	-0.0100236	0.0287313	0.727932
cg26986438	-0.00901416	0.0118015	0.446813	0.00730395	0.00666544	0.275854	0.0107028	0.0096012	0.267691
cg26986443	-0.00755633	0.0133939	0.573932	0.000203846	0.00756479	0.978557	0.00201008	0.0108967	0.854028
cg26986447	0.00939383	0.0111676	0.402303	0.0096453	0.00630742	0.129437	-0.00769921	0.0090855	0.398827
cg26986451	0.00648403	0.00851102	0.447986	-0.00646974	0.00480698	0.181439	-0.00269271	0.0069242	0.698205
cg26986541	0.00969921	0.00660054	0.144912	-0.00406247	0.00372796	0.278504	-0.006032	0.00536992	0.264057
cg26986558	0.00195606	0.00320812	0.543456	-0.000460949	0.00181193	0.799722	0.000344965	0.00260998	0.89512
cg26986573	0.00530876	0.0101608	0.602519	-0.00133515	0.00573877	0.816514	-0.00241587	0.00826639	0.770711
cg26986596	-0.0351551	0.0159223	0.0295829	0.0190936	0.00899287	0.0362563	0.0274231	0.0129537	0.0367918
cg26986610	-0.00242043	0.0284188	0.9323	0.0080552	0.0160508	0.616894	0.013703	0.0231203	0.554759
cg26986620	-0.0020792	0.00794098	0.794	0.00176513	0.00448503	0.694761	-5.70149e-05	0.00646044	0.992977
cg26986629	0.0321517	0.024749	0.196953	-0.00956437	0.0139781	0.495438	-0.0173204	0.0201347	0.391764
cg26986660	-0.0124364	0.00841793	0.142782	0.00407513	0.00475441	0.393466	0.0106786	0.00684847	0.122156
cg26986681	-0.0481842	0.0293375	0.10371	0.0131611	0.0165697	0.428947	0.00447767	0.0238677	0.851575
cg26986713	-0.024408	0.0126244	0.0560728	0.0112243	0.00713019	0.118666	0.0109667	0.0102707	0.288248
cg26986731	-0.00437756	0.00575762	0.448897	0.000265719	0.00325188	0.935042	0.00213528	0.00468415	0.649505
cg26986812	-0.0186632	0.0484914	0.701163	-0.0265389	0.0273877	0.334926	0.00596492	0.0394505	0.880129
cg26986871	0.000267286	0.020348	0.989546	0.00156902	0.0114924	0.891685	-0.00480549	0.0165542	0.772209
cg26986883	-0.0351411	0.0424974	0.410302	0.00732504	0.0240023	0.760876	0.00945181	0.034574	0.785137
cg26986886	0.0244017	0.0126449	0.0565273	-0.0038109	0.00714177	0.594821	-0.0319578	0.0102873	0.00247647
cg26986911	-0.00382815	0.00252789	0.133152	0.00198066	0.00142774	0.168505	0.00251546	0.00205658	0.224214
cg26986928	0.0195218	0.0165655	0.241468	-0.0137974	0.00935613	0.143501	-0.0119646	0.013477	0.376833
cg26986937	0.00542204	0.00408675	0.187679	-0.00278223	0.00230818	0.230959	-0.00549936	0.0033248	0.101319
cg26986958	0.0311316	0.0271744	0.25474	0.0132912	0.015348	0.388612	-0.045568	0.0221079	0.0419358
cg26986989	-0.00219451	0.0350796	0.950246	0.00841282	0.0198128	0.672048	0.00723679	0.0285393	0.800357
cg26987004	-0.00165491	0.00793988	0.835326	0.00434073	0.00448441	0.335446	-0.00231886	0.00645954	0.720381
cg26987029	0.0400247	0.0203111	0.0515933	-0.0179194	0.0114716	0.121498	-0.0130286	0.0165243	0.432336
cg26987049	0.101581	0.0288631	0.000657746	0.000248211	0.0163017	0.987883	-0.101783	0.0234818	3.54113e-05
cg26987057	0.0142466	0.0154246	0.357946	0.00314638	0.00871174	0.718753	-0.0168535	0.0125488	0.182362
cg26987083	0.00601684	0.0279168	0.829804	-0.0118188	0.0157673	0.455306	-0.0158167	0.0227119	0.487824
cg26987106	-0.0152237	0.017599	0.389133	0.0104119	0.00993981	0.297447	0.00889709	0.0143178	0.535778
cg26987173	-0.00326297	0.00785465	0.678744	0.00304605	0.00443627	0.493941	0.00206668	0.00639021	0.747072
cg26987179	0.0027477	0.00345524	0.428404	-0.00138844	0.00195151	0.478484	-0.00103935	0.00281104	0.712376
cg26987281	0.0329459	0.0197925	0.0991931	-0.0158873	0.0111787	0.158428	-0.0280246	0.0161023	0.084926
cg26987302	-0.026127	0.0408851	0.524292	-0.0100074	0.0230917	0.665694	-0.0174096	0.0332623	0.601875
cg26987310	-0.000158824	0.0118824	0.989363	0.00200641	0.0067111	0.765597	0.000806668	0.00966698	0.933667
cg26987316	-0.0214076	0.0119885	0.0772462	0.0030089	0.00677107	0.65775	0.0185653	0.00975336	0.0599129
cg26987367	-0.00332959	0.00433273	0.444053	0.000446036	0.0024471	0.855747	0.00119308	0.00352492	0.735734
cg26987376	0.00641698	0.00615825	0.299969	-0.0033793	0.00347815	0.333652	-0.00457665	0.00501009	0.363229
cg26987453	-0.00582759	0.0132177	0.660262	-0.000667951	0.00746531	0.928888	0.00257654	0.0107534	0.811139
cg26987521	-0.00510605	0.0237502	0.830222	0.0100674	0.013414	0.454743	-0.00287473	0.0193222	0.882034
cg26987551	0.00205717	0.00287796	0.476431	-0.00360255	0.00162546	0.0289819	-0.00235689	0.00234138	0.316594
cg26987564	0.021251	0.0182732	0.247668	-0.0072469	0.0103206	0.484232	-0.0141147	0.0148663	0.344729
cg26987584	0.0053448	0.0207264	0.797044	-0.00463975	0.0117062	0.692707	0.00537581	0.0168621	0.750548
cg26987604	-0.0150221	0.0179461	0.40459	0.0107779	0.0101359	0.290239	0.0110937	0.0146002	0.44918
cg26987606	-0.0274455	0.0322141	0.396307	0.0115754	0.0181944	0.526123	0.0185361	0.026208	0.481079
cg26987645	0.0140961	0.0317522	0.658064	-0.027024	0.0179335	0.135053	-0.0308754	0.0258322	0.234882
cg26987646	0.00715888	0.0174245	0.682078	-0.0147574	0.00984126	0.136948	0.00898014	0.0141758	0.527893
cg26987660	0.00302176	0.0300624	0.92014	-0.0149498	0.0169791	0.380752	-0.00501246	0.0244575	0.83804
cg26987671	-0.00651414	0.0296363	0.826482	-0.0110481	0.0167384	0.510773	0.013818	0.0241108	0.567886
cg26987697	-0.00227636	0.00924214	0.805963	-0.00163204	0.00521992	0.755206	0.00150348	0.007519	0.841928
cg26987699	0.0102378	0.0399416	0.798242	0.0128112	0.0225588	0.571401	-0.000958841	0.0324948	0.97652
cg26987720	-0.0193008	0.0142124	0.177574	0.00805028	0.00802709	0.318384	0.012847	0.0115626	0.269253
cg26987759	0.000658758	0.0190978	0.972553	0.00361928	0.0107863	0.737932	-0.00961463	0.0155371	0.537473
cg26987855	-0.000325827	0.00653987	0.960366	-0.00122428	0.00369369	0.741012	-0.00238889	0.00532056	0.654429
cg26987911	0.000903814	0.0034002	0.790943	0.00374571	0.00192042	0.0539773	-0.00125765	0.00276626	0.650374
cg26987928	-0.00529929	0.0574123	0.926646	0.0174662	0.0324262	0.591354	0.00788107	0.0467082	0.866357
cg26987965	-0.00206243	0.00270523	0.447662	0.00104997	0.0015279	0.49358	0.00369264	0.00220086	0.0965693
cg26988016	0.00631579	0.00393303	0.111528	-0.00415857	0.00222136	0.0641762	-0.00342583	0.00319974	0.286953
cg26988138	0.0751894	0.0490824	0.128768	-0.0334997	0.0277215	0.229786	-0.0382144	0.0399313	0.34092
cg26988146	0.000749409	0.00559909	0.8938	0.000438187	0.00316234	0.890079	0.00257671	0.00455518	0.572914
cg26988159	0.00203418	0.00575525	0.724512	-0.00227697	0.00325054	0.485282	-0.00395248	0.00468222	0.400643
cg26988194	0.00834783	0.0226348	0.713069	-0.00134701	0.012784	0.9163	-0.00310378	0.0184147	0.866499
cg26988213	0.00485071	0.0116061	0.676901	0.00103297	0.00655505	0.875109	-0.0155942	0.0094422	0.101828
cg26988215	-0.00191814	0.00664579	0.773478	-0.000516159	0.00375351	0.890907	0.000647458	0.00540672	0.904926
cg26988221	-0.0172545	0.0380453	0.651174	-0.00801683	0.0214878	0.709889	0.00676068	0.030952	0.827553
cg26988241	-0.00453721	0.00262093	0.0865722	-0.00055671	0.00148029	0.707668	0.00477456	0.00213227	0.0274047
cg26988253	-0.0216318	0.0113938	0.060565	0.0231902	0.00643519	0.000495201	0.0101859	0.00926954	0.274521
cg26988283	-0.00773349	0.0178941	0.666559	0.0051555	0.0101065	0.611115	0.0051155	0.0145578	0.726049
cg26988306	-0.00136603	0.017797	0.938974	-0.00421507	0.0100517	0.675885	0.00205268	0.0144789	0.887552
cg26988331	-0.0027704	0.0109036	0.799965	0.00338023	0.00615828	0.584329	-0.0016298	0.00887067	0.854605
cg26988373	-0.00442826	0.0121766	0.716889	-0.00266761	0.00687731	0.698942	0.00550962	0.00990638	0.579363
cg26988406	-0.00118308	0.00438851	0.788045	0.00163399	0.00247861	0.51129	0.00306319	0.0035703	0.393006
cg26988423	0.00780454	0.00841226	0.355812	-0.00216838	0.0047512	0.649123	-0.0033692	0.00684385	0.623612
cg26988432	0.00465722	0.0162691	0.775282	0.00713217	0.00918871	0.439507	0.00129767	0.0132358	0.922099
cg26988465	-0.00877422	0.00915589	0.340262	-0.00302877	0.0051712	0.559424	0.00601833	0.00744883	0.421073
cg26988523	-0.0421286	0.0236809	0.078338	0.027593	0.0133749	0.0417523	0.0265496	0.0192657	0.171318
cg26988585	-0.00732137	0.00828742	0.379165	-0.000543083	0.00468069	0.907869	0.00595818	0.00674229	0.379019
cg26988617	0.0406511	0.0260007	0.121167	-0.0290978	0.0146851	0.050342	-0.011016	0.021153	0.603696
cg26988628	0.0304896	0.0138405	0.0299435	-0.0129406	0.00781706	0.101037	-0.0251168	0.0112601	0.0279873
cg26988636	0.0228123	0.0437745	0.603451	-0.024029	0.0247236	0.333491	-0.0361342	0.0356131	0.312779
cg26988637	0.00207691	0.0103064	0.840713	-0.00534043	0.00582102	0.361166	-0.0025057	0.00838487	0.765698
cg26988800	0.00403336	0.00367659	0.275313	-0.00117297	0.00207652	0.573451	-0.00394362	0.00299111	0.190427
cg26988853	-0.0101073	0.0109478	0.358157	0.00399708	0.00618328	0.51951	0.00147657	0.00890668	0.86867
cg26988916	-0.0408033	0.0300305	0.177352	0.00856053	0.0169611	0.614892	0.0222601	0.0244315	0.364467
cg26988922	0.0165183	0.0110898	0.139568	-0.00142367	0.00626349	0.820666	-0.0179276	0.00902221	0.0497083
cg26988955	-0.0347097	0.0171821	0.0461014	0.0127299	0.00970437	0.192663	0.0266558	0.0139786	0.0594625
cg26988984	0.0266401	0.0184129	0.151139	-0.00516846	0.0103995	0.620309	-0.027022	0.0149799	0.0743219
cg26988988	-0.00656578	0.0152837	0.668434	-0.000454896	0.00863215	0.95808	0.00585184	0.0124341	0.638953
cg26989007	-0.00104441	0.00998148	0.91688	0.00837213	0.00563749	0.140732	-0.00284259	0.0081205	0.727051
cg26989053	0.0172023	0.0184476	0.353373	0.00271174	0.0104191	0.795205	-0.00935584	0.0150082	0.534481
cg26989103	-0.0218986	0.0428691	0.610624	-0.00189191	0.0242123	0.937877	-0.00278154	0.0348765	0.936596
cg26989175	0.00034591	0.0182464	0.984913	-0.00719199	0.0103055	0.486904	0.000208057	0.0148445	0.988846
cg26989179	0.0205076	0.0110969	0.067612	-0.00812292	0.0062675	0.198006	-0.0158452	0.00902799	0.0823632
cg26989202	0.00186899	0.00388929	0.63191	-0.000727258	0.00219665	0.741294	-0.000899039	0.00316416	0.776909
cg26989237	-0.00239527	0.0408177	0.953325	0.0256185	0.0230537	0.269177	0.00148494	0.0332076	0.964424
cg26989243	0.0291996	0.0264109	0.271612	0.0018181	0.0149168	0.903241	-0.0196672	0.0214868	0.362273
cg26989292	0.0650844	0.0212843	0.00287401	-0.04111	0.0120213	0.000914922	-0.0443771	0.017316	0.0119051
cg26989316	-0.000197516	0.00863558	0.981799	0.00356444	0.00487733	0.466635	0.00200923	0.00702553	0.775489
cg26989323	0.0125286	0.0116446	0.284607	-0.00438181	0.00657684	0.506818	-0.00176354	0.00947358	0.852709
cg26989363	0.000628144	0.00829409	0.939785	-0.00408388	0.00468446	0.385453	0.00364945	0.00674771	0.589844
cg26989374	-0.0244309	0.0150096	0.106802	-0.000385001	0.00847735	0.963869	0.0152547	0.0122112	0.214553
cg26989405	-0.0116909	0.0235849	0.621219	0.00552425	0.0133206	0.679258	0.0200177	0.0191876	0.299393
cg26989467	-0.00851222	0.0160009	0.59594	0.0160892	0.00903721	0.0781221	0.00235981	0.0130176	0.856523
cg26989505	0.00727081	0.0124894	0.561797	-0.00871244	0.00705396	0.219741	0.00108574	0.0101608	0.915122
cg26989531	-0.0125679	0.0124299	0.314458	0.00517419	0.00702034	0.462866	0.01389	0.0101124	0.172713
cg26989544	0.002907	0.022552	0.897699	-0.00290348	0.0127373	0.820159	0.00240383	0.0183473	0.89603
cg26989646	0.00843728	0.0150376	0.576024	-0.00666114	0.00849316	0.434759	-0.00418266	0.0122339	0.733166
cg26989674	0.00795109	0.0391189	0.839358	0.00617026	0.0220942	0.780625	0.00511609	0.0318255	0.872617
cg26989776	0.00561498	0.00863138	0.516872	-0.00686594	0.00487496	0.162175	-0.00079871	0.00702212	0.909675
cg26989911	-0.0137136	0.0114312	0.233162	-0.000109655	0.0064563	0.986484	0.0172347	0.00929995	0.0668622
cg26989950	-0.0122938	0.0170316	0.47212	0.000354622	0.00961935	0.970667	0.015009	0.0138561	0.281377
cg26990077	0.0144437	0.0074584	0.0556781	-0.00928563	0.00421247	0.029842	-0.00554033	0.00606783	0.363449
cg26990102	0.0046323	0.0100335	0.64533	0.000856924	0.00566685	0.880115	-0.00806529	0.00816279	0.325558
cg26990166	0.0138125	0.0322755	0.669622	0.0130755	0.018229	0.4749	-0.00835308	0.0262579	0.751074
cg26990217	-0.00191053	0.0045252	0.673805	0.00246995	0.00255581	0.33622	-0.00199566	0.00368151	0.588995
cg26990273	-0.00621111	0.0127212	0.626466	0.00949254	0.0071849	0.189518	0.000248123	0.0103495	0.980922
cg26990351	0.0129844	0.0101423	0.203489	-0.00144099	0.00572832	0.801911	-0.0140405	0.00825134	0.0920003
cg26990380	-0.000493343	0.0137183	0.971385	0.00371241	0.00774801	0.632904	0.00396876	0.0111606	0.7229
cg26990406	0.00880936	0.0109751	0.424108	-0.000143575	0.00619868	0.981568	-0.0115419	0.00892886	0.199172
cg26990414	-0.0101369	0.0078331	0.198669	0.00774309	0.0044241	0.0832121	0.00694941	0.00637267	0.278166
cg26990419	0.00437505	0.0178953	0.80737	0.00259019	0.0101072	0.798277	-0.00217231	0.0145588	0.881695
cg26990517	0.0258297	0.0299288	0.390224	-0.0131411	0.0169037	0.438787	-0.0121162	0.0243488	0.619875
cg26990527	0.0318316	0.0298389	0.288691	0.00915471	0.0168529	0.588216	-0.0269223	0.0242757	0.270133
cg26990587	-0.000214515	0.00690339	0.975274	0.00255175	0.00389901	0.514347	-0.0035899	0.0056163	0.524189
cg26990625	-0.00949553	0.0454572	0.834968	-0.00801214	0.025674	0.755649	-0.0149735	0.036982	0.686444
cg26990633	0.0268845	0.019051	0.161355	-0.0128373	0.0107599	0.235722	-0.013129	0.0154991	0.399011
cg26990667	-0.0339926	0.0286196	0.237807	0.0150772	0.0161642	0.35324	0.0242728	0.0232837	0.299753
cg26990680	0.00792805	0.0184045	0.667584	-0.0185093	0.0103948	0.0780716	0.00143399	0.0149731	0.923898
cg26990681	-0.0101502	0.0502003	0.840184	0.0132533	0.0283529	0.641222	0.0211956	0.0408408	0.604944
cg26990733	-0.0023036	0.00703534	0.744039	-0.00321705	0.00397353	0.42012	0.00388808	0.00572365	0.498549
cg26990835	0.00166581	0.0038394	0.665334	-0.00124599	0.00216847	0.566884	-0.00128642	0.00312357	0.681354
cg26990887	-0.0149262	0.0121483	0.222141	0.000497714	0.00686133	0.942321	0.0200287	0.00988337	0.0454297
cg26990944	0.0534474	0.0406151	0.191262	-0.0358749	0.0229392	0.121062	-0.0386759	0.0330427	0.244645
cg26990986	-0.014927	0.0124994	0.235276	0.00121258	0.00705959	0.863978	0.0123245	0.010169	0.228437
cg26991001	0.0258951	0.01654	0.120666	-0.0110478	0.00934173	0.239817	-0.0168607	0.0134562	0.213186
cg26991024	-0.000111206	0.00271903	0.967459	0.00214409	0.00153569	0.165817	-0.000744541	0.00221208	0.737154
cg26991025	0.00624865	0.00743383	0.402635	-0.0044112	0.00419859	0.296008	-0.00272331	0.00604784	0.653493
cg26991064	0.00427834	0.00240504	0.0783558	-0.00176922	0.00135835	0.195807	-0.00442958	0.00195664	0.0257861
cg26991112	0.055945	0.0403018	0.168239	-0.0334179	0.0227623	0.145272	-0.0691364	0.0327878	0.0375291
cg26991199	-0.00689976	0.00546356	0.209633	0.000915028	0.00308579	0.767454	0.00238015	0.00444492	0.593533
cg26991296	-0.00813665	0.00484586	0.0963197	0.0064654	0.00273692	0.0201388	0.00214646	0.00394238	0.587363
cg26991433	0.00120863	0.0120418	0.920256	-0.00305585	0.00680112	0.654196	0.00133335	0.00979665	0.892019
cg26991453	0.0422145	0.0240845	0.0827692	-0.0227616	0.0136028	0.0974573	-0.0257362	0.0195941	0.192092
cg26991571	-0.00721363	0.0165565	0.664015	-0.00380383	0.00935106	0.685056	0.00134418	0.0134697	0.920712
cg26991596	-0.0032475	0.0088213	0.71356	0.00304384	0.00498223	0.542654	-0.00446033	0.00717663	0.535709
cg26991619	0.01082	0.00926823	0.245871	-0.00331106	0.00523465	0.528516	-0.00980232	0.00754023	0.196649
cg26991684	0.00243593	0.00980889	0.804392	0.000771563	0.00554002	0.889522	-0.00765093	0.00798009	0.340043
cg26991761	0.00659972	0.00710687	0.355358	-0.00224318	0.00401393	0.57754	-0.00653296	0.00578184	0.261272
cg26991812	0.00291412	0.004058	0.474393	-0.00182805	0.00229194	0.427031	-0.000102867	0.00330141	0.975206
cg26991946	-0.0206449	0.0100932	0.0434923	0.00340313	0.00570058	0.551897	0.0133333	0.00821137	0.10764
cg26992002	-0.00775195	0.0113958	0.497953	-0.00599558	0.0064363	0.353871	0.0094233	0.00927114	0.311936
cg26992009	-0.0170661	0.0106433	0.112052	0.00824143	0.00601127	0.173508	0.00755457	0.00865891	0.385089
cg26992010	-0.00262094	0.0300245	0.930617	-0.0203446	0.0169577	0.233138	0.0035081	0.0244267	0.886098
cg26992028	-0.0252044	0.0181373	0.167785	0.0157112	0.0102439	0.128322	0.0184799	0.0147557	0.213408
cg26992104	-0.00246288	0.0144888	0.865372	0.00606195	0.00818321	0.460599	-0.0143709	0.0117875	0.225706
cg26992150	-0.00777649	0.0126259	0.539377	0.00917433	0.00713103	0.201287	-0.00225762	0.0102719	0.826494
cg26992186	0.0119238	0.0213969	0.578616	-0.0110656	0.0120849	0.362096	0.000218451	0.0174076	0.990013
cg26992204	-0.0213804	0.0135252	0.117149	-0.00230567	0.00763895	0.76342	0.0243593	0.0110035	0.0291628
cg26992213	5.37319e-05	0.00252509	0.983066	0.000542486	0.00142616	0.704485	0.000140509	0.0020543	0.945609
cg26992240	-0.00524903	0.0162917	0.747995	0.0083631	0.0092015	0.365641	0.00274423	0.0132543	0.836404
cg26992244	0.00179428	0.0166307	0.914304	0.00312077	0.00939294	0.740412	-0.00396804	0.01353	0.769931
cg26992245	-0.0121602	0.0206251	0.556828	0.0217124	0.011649	0.065331	0.00968825	0.0167797	0.565007
cg26992381	0.0704333	0.0253187	0.00648347	-0.0259781	0.0142999	0.0723253	-0.0544783	0.0205982	0.00952058
cg26992415	0.0210611	0.0155353	0.178311	-0.00700638	0.00877425	0.426502	-0.00943792	0.0126388	0.457008
cg26992486	-0.00849322	0.0299554	0.777369	-0.00642676	0.0169187	0.70487	-0.005481	0.0243704	0.822522
cg26992539	0.00854507	0.0203254	0.675104	0.000450312	0.0114797	0.968789	-0.00375411	0.0165359	0.820875
cg26992566	0.0312366	0.0224776	0.167776	-0.00557279	0.0126953	0.661652	-0.0224802	0.0182868	0.221898
cg26992600	-0.0196778	0.0352389	0.577837	-0.0134223	0.0199027	0.501647	0.0218909	0.0286688	0.446952
cg26992603	-0.00136617	0.00397975	0.732122	-0.000166669	0.00224774	0.941043	0.00225946	0.00323775	0.486924
cg26992634	-0.0079556	0.0165325	0.63144	-0.00123814	0.00933749	0.894783	-0.000411797	0.0134501	0.975638
cg26992644	-0.027829	0.0110385	0.0133128	0.0137399	0.00623451	0.0298764	0.0146445	0.00898048	0.106164
cg26992698	-0.00141993	0.00870649	0.870784	-0.00294698	0.00491739	0.550358	0.00506109	0.00708323	0.476605
cg26992949	-0.0136749	0.0207708	0.511844	0.007393	0.0117313	0.530032	0.00932033	0.0168982	0.582508
cg26992952	-0.00140826	0.00629242	0.823377	-0.00262666	0.00355393	0.461621	0.000821893	0.00511925	0.872779
cg26992963	-0.0201021	0.030489	0.511236	-0.00343764	0.0172201	0.842183	0.0146718	0.0248045	0.555549
cg26992995	-0.0138993	0.0229814	0.546706	-0.00151996	0.0129798	0.907019	0.00538305	0.0186967	0.77402
cg26993007	0.00718873	0.00771138	0.353512	0.00684078	0.00435535	0.119485	-0.00705428	0.00627365	0.263578
cg26993035	0.0498662	0.042304	0.241348	-0.00777791	0.0238931	0.745474	-0.0311813	0.0344167	0.367162
cg26993038	-0.0144012	0.0260876	0.582185	0.0201032	0.0147342	0.175568	-0.0116387	0.0212238	0.584678
cg26993039	-0.0148321	0.0173782	0.395469	0.0102226	0.00981511	0.300199	0.0182316	0.0141381	0.200248
cg26993102	-0.0215104	0.016318	0.19051	0.0233746	0.00921634	0.0127856	0.023074	0.0132756	0.0853397
cg26993105	0.00933051	0.0154342	0.546885	0.00159386	0.00871715	0.8553	-0.00434836	0.0125566	0.729859
cg26993132	0.000836406	0.030063	0.977861	0.00569153	0.0169794	0.73819	0.0114885	0.024458	0.639596
cg26993178	-0.00379659	0.03723	0.918984	-0.0107723	0.0210273	0.609594	-0.0137569	0.0302887	0.650694
cg26993198	-0.000145054	0.0043951	0.973739	-0.00313813	0.00248233	0.209162	-0.00112823	0.00357567	0.75303
cg26993213	0.0104104	0.0109271	0.34308	-0.00331797	0.00617157	0.592057	-0.00727204	0.00888981	0.41533
cg26993249	0.0191546	0.0211889	0.368216	-0.00962078	0.0119674	0.423392	-0.00565354	0.0172384	0.74364
cg26993251	0.0251308	0.0202651	0.217899	-0.0120605	0.0114457	0.294604	-0.011907	0.0164868	0.471885
cg26993311	0.0221048	0.0400024	0.581804	0.0183208	0.0225932	0.419388	-0.0219354	0.0325442	0.501887
cg26993334	-0.0181472	0.0451293	0.688475	0.0256324	0.0254888	0.317069	0.0105947	0.0367153	0.773524
cg26993348	0.00545996	0.00484054	0.262088	-0.000784234	0.00273391	0.77483	-0.00377155	0.00393805	0.340561
cg26993430	-0.0137321	0.0194299	0.481397	0.0110615	0.0109739	0.315947	0.00767569	0.0158073	0.62835
cg26993466	0.0036578	0.00447986	0.416196	0.000860194	0.00253021	0.734607	-0.00563778	0.00364462	0.125117
cg26993476	-0.00248158	0.00791786	0.754631	0.000825962	0.00447197	0.853848	-0.00681169	0.00644163	0.292906
cg26993525	0.00465983	0.022847	0.838809	8.62542e-05	0.0129039	0.99468	-0.0149914	0.0185873	0.421887
cg26993591	-0.0187675	0.014534	0.199645	0.00504386	0.00820876	0.540343	0.00443449	0.0118243	0.708446
cg26993610	0.0607003	0.0461532	0.191515	-0.0572585	0.0260671	0.0304081	-0.0582304	0.0375483	0.124169
cg26993647	-0.0652704	0.0414042	0.118152	0.0229551	0.0233849	0.328705	0.0274118	0.0336847	0.417746
cg26993674	-7.89215e-05	0.0238434	0.997366	0.0104284	0.0134667	0.440565	0.00765827	0.019398	0.693851
cg26993716	-0.0047941	0.0112757	0.671645	-0.00161065	0.00636847	0.800867	0.00585264	0.00917343	0.524963
cg26993729	-0.0085539	0.00826817	0.303421	0.00310542	0.00466982	0.507614	0.0101676	0.00672663	0.133866
cg26993731	0.0311794	0.024478	0.205757	0.00069623	0.0138251	0.959938	-0.0326038	0.0199142	0.104794
cg26993745	-0.00329742	0.0397076	0.933987	-0.0169095	0.0224267	0.452662	-0.0079931	0.0323044	0.805093
cg26993769	0.0028059	0.0111135	0.801202	0.000718292	0.00627688	0.909127	-0.0116368	0.0090415	0.201112
cg26993798	0.0123751	0.0264255	0.640608	0.0127649	0.014925	0.394488	-0.0185813	0.0214986	0.389534
cg26993848	0.000502064	0.0128403	0.96889	-0.00130685	0.00725213	0.857366	0.00376736	0.0104463	0.719144
cg26993940	-0.00206703	0.00783115	0.792373	0.00337833	0.004423	0.446815	-0.000150383	0.00637109	0.981217
cg26993947	0.000890117	0.0135006	0.947567	0.00314629	0.00762508	0.680783	-0.00370005	0.0109835	0.736933
cg26993950	-0.0252124	0.0508705	0.621272	-0.0121771	0.0287314	0.672622	-0.00778569	0.041386	0.851169
cg26993951	0.00052045	0.00516463	0.919937	-0.003283	0.00291696	0.263132	0.00144777	0.00420172	0.731158
cg26993965	0.0300132	0.0252329	0.237138	-0.0292816	0.0142514	0.0425751	-0.00365411	0.0205284	0.859089
cg26994023	0.0175703	0.0219727	0.425853	0.0075279	0.0124101	0.545521	-0.0104892	0.017876	0.558703
cg26994094	-0.00743051	0.0235103	0.752635	0.00824146	0.0132785	0.536264	0.0125434	0.019127	0.513492
cg26994099	0.0135737	0.0268769	0.614669	-0.0145652	0.0151799	0.339666	-0.00185624	0.0218659	0.93252
cg26994192	-0.0124271	0.0195578	0.526645	0.0197806	0.0110462	0.0764256	0.00182716	0.0159114	0.908812
cg26994225	0.0202147	0.0113882	0.0789937	-0.0170821	0.00643201	0.00923648	-0.0162349	0.00926495	0.0828521
cg26994227	-0.00186206	0.00242606	0.444616	0.000903882	0.00137023	0.511021	0.00062514	0.00197374	0.752123
cg26994253	0.00670059	0.00363727	0.0684691	-0.000326955	0.00205431	0.873874	-0.00651622	0.00295913	0.0300052
cg26994270	-0.0113175	0.012455	0.365754	0.0123578	0.00703454	0.0820867	0.00742195	0.0101329	0.465634
cg26994298	0.0185499	0.0149436	0.217446	0.0116776	0.00844005	0.169625	-0.0199693	0.0121574	0.10368
cg26994334	0.00590856	0.00372356	0.115778	0.000343019	0.00210305	0.870771	-0.00530938	0.00302933	0.0827879
cg26994377	-0.0122497	0.0185809	0.511273	0.000501045	0.0104944	0.962017	0.0134205	0.0151167	0.376825
cg26994413	0.0145702	0.0167347	0.386068	0.00273714	0.00945167	0.772739	-0.0117338	0.0136146	0.390874
cg26994484	0.0106569	0.0168554	0.528693	-0.0119702	0.00951986	0.211599	-0.00673404	0.0137128	0.624471
cg26994526	0.0128944	0.0182201	0.480809	-0.00647662	0.0102906	0.530571	-0.00982148	0.0148231	0.509156
cg26994528	0.0261284	0.0278641	0.350699	-0.0165271	0.0157375	0.296222	-0.0250076	0.022669	0.272658
cg26994657	0.00245349	0.0113144	0.828779	0.00889991	0.00639032	0.166857	0.00295231	0.00920491	0.749097
cg26994671	-0.00284923	0.0196589	0.885061	0.00561174	0.0111033	0.614403	0.00570266	0.0159936	0.722189
cg26994693	0.0032098	0.0218307	0.883409	-0.0058568	0.0123299	0.635838	-0.0100595	0.0177605	0.572418
cg26994774	-0.000832542	0.00258628	0.748209	0.000380169	0.00146072	0.795208	0.000793688	0.00210409	0.706831
cg26994859	0.00596852	0.0112916	0.598291	-0.00428935	0.00637743	0.502796	-0.000610521	0.00918634	0.947147
cg26994885	-0.00181575	0.0155417	0.907233	-0.00286563	0.00877788	0.744772	0.00310599	0.0126441	0.806468
cg26994894	-0.0167309	0.0245139	0.496527	0.00661419	0.0138453	0.633913	0.0116214	0.0199434	0.561422
cg26994942	-0.00213598	0.0229918	0.926171	-0.00768972	0.0129857	0.5551	0.00501628	0.0187051	0.789127
cg26994980	-0.00128156	0.00539258	0.812647	-0.000102881	0.0030457	0.973122	0.000970317	0.00438717	0.825419
cg26995035	0.0021936	0.0152115	0.885633	-0.0200963	0.00859137	0.0213591	0.00612667	0.0123754	0.62166
cg26995083	-0.00383984	0.0258425	0.882185	-0.00305641	0.0145957	0.834567	0.0147378	0.0210243	0.484971
cg26995204	-0.00342795	0.00317108	0.282348	0.00191132	0.00179101	0.288516	0.00252433	0.00257985	0.330247
cg26995224	0.026482	0.0149967	0.0805343	-0.0161367	0.00847007	0.0596932	-0.0104907	0.0122007	0.391974
cg26995244	0.0958646	0.0329127	0.0044379	-0.0304147	0.0185889	0.105012	-0.0432644	0.0267764	0.10936
cg26995300	-0.0146313	0.0146127	0.31916	0.00967072	0.00825317	0.244135	0.0223104	0.0118882	0.0635374
cg26995326	-0.008937	0.00838288	0.288997	0.00451393	0.00473461	0.342738	0.00685143	0.00681995	0.317556
cg26995364	0.0615212	0.0508587	0.229324	-0.00847361	0.0287248	0.768623	-0.0170318	0.0413765	0.68151
cg26995378	0.0632019	0.0396734	0.114369	-0.0578671	0.0224074	0.0112872	-0.037163	0.0322766	0.252372
cg26995450	-0.0163714	0.018476	0.377739	0.0113997	0.0104351	0.27732	0.0204912	0.0150313	0.175931
cg26995506	-0.0868998	0.0419568	0.0409704	0.024311	0.023697	0.307459	0.084556	0.0341342	0.0149552
cg26995530	0.00255778	0.0116805	0.827123	0.0092089	0.0065971	0.165899	-0.0091221	0.00950277	0.339447
cg26995548	0.00726226	0.0174801	0.678714	-0.00330511	0.00987269	0.738512	-0.00716862	0.0142211	0.615333
cg26995552	-0.00627751	0.0414503	0.879935	0.0134511	0.0234109	0.566901	0.0080987	0.0337222	0.810708
cg26995653	0.0299748	0.0202126	0.141289	-0.0204092	0.011416	0.0769033	-0.0174333	0.0164441	0.291679
cg26995656	0.0162213	0.0193815	0.404659	-0.00702027	0.0109466	0.522811	-0.00892342	0.015768	0.572741
cg26995689	-0.00246245	0.0106694	0.817954	-0.00364212	0.00602601	0.546975	0.00590256	0.00868014	0.498103
cg26995690	-0.0110495	0.0228781	0.630192	-0.0022359	0.0129214	0.862978	0.0132854	0.0186126	0.477056
cg26995715	0.017256	0.0300446	0.56705	-0.0121455	0.016969	0.475852	-0.0202209	0.024443	0.410094
cg26995744	-0.00324664	0.0026525	0.22389	0.00391982	0.00149812	0.0102899	0.000247614	0.00215796	0.908882
cg26995819	-0.0227363	0.028131	0.420917	-0.00198058	0.0158883	0.901051	0.0367662	0.0228862	0.111386
cg26995828	0.0327681	0.0194208	0.0947332	-0.0149785	0.0109688	0.175205	-0.0165245	0.0158	0.298199
cg26995882	0.0219751	0.0473135	0.64335	0.00958271	0.0267224	0.720664	-0.0070967	0.0384922	0.854106
cg26995915	-0.0200146	0.0150444	0.186484	0.00420485	0.00849702	0.621806	0.0102969	0.0122395	0.402237
cg26995924	-0.00236555	0.00642787	0.713656	0.00478041	0.00363043	0.19099	0.00301983	0.00522944	0.564948
cg26995992	-0.00766825	0.00455575	0.0955192	0.00263835	0.00257307	0.307712	0.00796306	0.00370636	0.0341395
cg26996082	0.0106521	0.0107186	0.322772	0.00527042	0.00605383	0.386104	-0.0100874	0.00872022	0.250175
cg26996097	-0.00109334	0.0114864	0.924362	0.0138289	0.00648749	0.0355388	-0.0231518	0.00934487	0.0149422
cg26996130	-0.0217843	0.0213513	0.310107	-0.00165108	0.0120591	0.891378	0.0185982	0.0173705	0.286945
cg26996145	-0.0207846	0.0357921	0.562774	-0.0145348	0.0202152	0.473849	-0.00329839	0.0291189	0.910046
cg26996149	0.0126125	0.0180115	0.485433	0.00614809	0.0101728	0.546997	-0.0112908	0.0146534	0.44284
cg26996175	-0.0255591	0.0261537	0.330845	0.0149223	0.0147715	0.314883	0.00658142	0.0212775	0.75774
cg26996178	-0.00293671	0.00891091	0.742433	-0.000741965	0.00503284	0.8831	0.0074974	0.00724953	0.303592
cg26996201	-0.0120272	0.00670377	0.0758812	0.00467077	0.00378626	0.220298	0.00735882	0.0054539	0.180357
cg26996236	-0.00954746	0.00517442	0.0680387	0.00135217	0.00292249	0.644622	0.00475086	0.00420968	0.261841
cg26996244	-0.0124432	0.0235264	0.598068	-0.00169396	0.0132876	0.898819	0.00623192	0.0191401	0.745425
cg26996371	0.00533875	0.0156023	0.732951	-0.00529869	0.00881212	0.549032	0.00152454	0.0126934	0.904646
cg26996569	-0.0234938	0.0447068	0.600416	-0.00325212	0.0252502	0.897783	-0.00998189	0.0363715	0.784322
cg26996603	0.00105765	0.0156314	0.946193	-0.00125143	0.00882857	0.887571	-0.00707256	0.0127171	0.579378
cg26996616	-0.00537514	0.0128616	0.676919	0.00406885	0.00726416	0.576671	0.00788886	0.0104636	0.452698
cg26996626	-0.0606371	0.0279447	0.0324315	0.0194752	0.015783	0.220179	0.0103861	0.0227346	0.648796
cg26996656	0.00113251	0.00686281	0.869267	-0.00172883	0.00387608	0.656563	0.000799832	0.00558328	0.886383
cg26996667	0.0323732	0.012525	0.0112204	-0.00767762	0.00707405	0.280442	-0.0222597	0.0101898	0.031309
cg26996703	0.00242809	0.00888047	0.785106	-0.00551395	0.00501565	0.274309	-0.00142501	0.00722477	0.844049
cg26996760	-0.01233	0.0102986	0.2341	-0.00332541	0.00581662	0.568828	0.00913726	0.00837853	0.278142
cg26996779	-0.00675751	0.0109566	0.538827	0.00372854	0.00618822	0.548218	0.00241385	0.00891379	0.787115
cg26996798	-0.0575318	0.032259	0.0776112	0.0275612	0.0182197	0.133571	0.0377476	0.0262445	0.153533
cg26996874	0.0288132	0.017267	0.098371	-0.00176678	0.00975231	0.856612	-0.024818	0.0140477	0.0803919
cg26996885	0.0174995	0.00725214	0.0176801	-0.0100052	0.00409597	0.0163689	-0.00968076	0.00590003	0.104045
cg26996890	0.00114322	0.0220588	0.958773	0.00103233	0.0124587	0.934132	-0.00619668	0.0179461	0.730613
cg26996911	-0.00769227	0.0452029	0.865226	-0.0052346	0.0255304	0.837971	-0.0297095	0.0367752	0.421123
cg26997026	0.000380092	0.00999434	0.969741	0.00524732	0.00564476	0.354866	-0.00365619	0.00813097	0.653947
cg26997028	0.00473923	0.0237774	0.842428	-0.00353631	0.0134294	0.792852	-0.00900265	0.0193443	0.642684
cg26997085	0.00143232	0.00875135	0.87033	0.00333707	0.00494272	0.501171	-0.00196205	0.00711972	0.783451
cg26997176	-0.00559476	0.0100665	0.579627	-0.000279403	0.0056855	0.960905	0.00312726	0.00818966	0.703396
cg26997216	-0.0209769	0.0546088	0.701714	0.0133114	0.0308428	0.666989	0.0156701	0.0444274	0.725062
cg26997258	0.011928	0.00926077	0.200776	-0.012344	0.00523044	0.020255	-0.00686779	0.00753417	0.364241
cg26997327	-0.0172874	0.0160018	0.282644	0.00992177	0.00903775	0.274976	0.0213097	0.0130184	0.104861
cg26997437	-0.00666705	0.0124738	0.594216	0.00350409	0.00704513	0.620037	0.00305844	0.0101481	0.763764
cg26997553	-0.00129911	0.00247736	0.601191	-0.00010136	0.0013992	0.942399	-0.00119097	0.00201548	0.55594
cg26997596	-0.00707458	0.00965238	0.465347	-0.00047077	0.00545162	0.931361	-0.000466435	0.00785276	0.952756
cg26997604	-0.0116404	0.0217563	0.593836	0.0154183	0.0122879	0.212553	-0.000119166	0.0177	0.994642
cg26997652	0.0100047	0.00941325	0.290472	-0.00192122	0.00531656	0.718605	-0.00986505	0.00765822	0.200722
cg26997729	-0.00375312	0.00521124	0.473118	0.00111831	0.00294328	0.704802	0.00376928	0.00423964	0.376149
cg26997736	0.0105241	0.0281306	0.709127	-0.00522395	0.015888	0.74301	0.00643393	0.0228858	0.779202
cg26997873	0.0200693	0.00965073	0.0401765	-0.00121669	0.00545069	0.82383	-0.0180368	0.00785142	0.0237309
cg26997880	-0.0324618	0.0130458	0.0145228	0.0136535	0.00736822	0.066887	0.0184212	0.0106135	0.085771
cg26997905	-0.0146583	0.00749878	0.0534608	0.0107572	0.00423527	0.0126601	0.0102784	0.00610068	0.0952106
cg26997923	-0.0215643	0.0423266	0.611565	0.00574957	0.0239059	0.810438	0.0253832	0.0344351	0.462803
cg26997966	-0.0296294	0.0332486	0.375033	-0.00182927	0.0187786	0.922598	0.00174965	0.0270496	0.948558
cg26998044	-0.00422123	0.00887224	0.63529	0.000197789	0.005011	0.968595	-0.00279753	0.00721807	0.699173
cg26998078	-0.00788413	0.0169527	0.642916	-0.00449823	0.0095748	0.639542	0.00284119	0.013792	0.837216
cg26998125	0.00276879	0.0136228	0.839364	0.0187	0.0076941	0.0168993	-0.00858017	0.0110829	0.440689
cg26998150	-0.0479097	0.0246643	0.0549507	0.00760149	0.0139303	0.586526	0.0345237	0.0200658	0.0884939
cg26998248	0.00608984	0.0265405	0.818994	-0.0108103	0.0149899	0.472523	-0.00768297	0.0215922	0.722739
cg26998267	0.000584011	0.00456036	0.898362	0.000526709	0.00257567	0.838391	0.000216941	0.00371011	0.953491
cg26998274	-0.00209027	0.00606035	0.730901	0.000132558	0.00342286	0.969187	0.00180366	0.00493044	0.715287
cg26998389	-0.00231654	0.00346973	0.505931	0.00454977	0.00195968	0.0223205	0.00232181	0.00282282	0.412781
cg26998429	-0.00680141	0.00356316	0.0592118	0.00235588	0.00201246	0.244578	0.00543828	0.00289883	0.0636279
cg26998456	-0.0467336	0.0302753	0.125903	0.014868	0.0170993	0.386695	0.0213001	0.0246307	0.389271
cg26998460	0.00388844	0.0415608	0.925649	-4.03782e-05	0.0234733	0.998631	-0.0125381	0.033812	0.711574
cg26998481	-0.019573	0.0176037	0.268916	0.0101365	0.00994251	0.310473	0.0204916	0.0143217	0.155665
cg26998529	0.0173238	0.0168155	0.30544	-0.00499538	0.00949732	0.600092	-0.0154402	0.0136804	0.261806
cg26998535	0.0166283	0.0171637	0.335027	0.00776107	0.00969395	0.425294	-0.0220647	0.0139636	0.117293
cg26998537	-0.0111812	0.0280505	0.691046	-0.0156632	0.0158428	0.325262	0.00207926	0.0228206	0.927589
cg26998693	0.0015356	0.00468067	0.743556	-0.000587235	0.00264362	0.824673	0.00103686	0.00380799	0.785975
cg26998717	-0.00653636	0.0141913	0.646114	0.00225683	0.00801519	0.778868	-0.000328194	0.0115454	0.97738
cg26998724	0.0228657	0.0312683	0.466358	-0.00353811	0.0176602	0.841627	-0.00988638	0.0254386	0.698387
cg26998842	-0.0216468	0.0120136	0.0746416	0.00863759	0.00678521	0.206028	0.0204927	0.00977372	0.0385937
cg26998850	-0.00733708	0.0478675	0.878494	-0.0121687	0.0270354	0.653631	-0.0104598	0.038943	0.788809
cg26998856	-0.00232133	0.00210857	0.273637	-0.00152303	0.00119091	0.203961	0.0012059	0.00171544	0.483742
cg26998900	1.78473e-05	0.00245625	0.994217	-0.000524202	0.00138728	0.70635	7.25884e-05	0.0019983	0.971097
cg26998960	-0.0121343	0.00925727	0.192994	0.00203617	0.00522847	0.697796	0.0167415	0.00753132	0.0285198
cg26999029	0.0118442	0.00581368	0.0443155	-0.00680226	0.00328354	0.0409276	-0.00705752	0.00472976	0.138871
cg26999041	-0.00776192	0.0095958	0.420539	0.00299677	0.00541966	0.581561	0.00240933	0.00780673	0.758264
cg26999053	0.0947452	0.0765877	0.219013	-0.0822984	0.0432564	0.0600322	-0.0459497	0.0623085	0.462608
cg26999154	-0.00432384	0.025585	0.866146	0.0113965	0.0144503	0.432206	0.00586325	0.0208148	0.778778
cg26999340	0.0551331	0.03455	0.113764	-0.0520472	0.0195137	0.00894908	-0.0481635	0.0281084	0.0897836
cg26999341	-0.0120498	0.0221431	0.587555	-0.00179065	0.0125063	0.886442	0.015322	0.0180147	0.397106
cg26999345	0.0150065	0.0129729	0.250184	-0.016989	0.00732702	0.0224899	-0.00242453	0.0105542	0.818787
cg26999360	0.0160416	0.00766994	0.0390697	0.00179829	0.00433194	0.67896	-0.0177284	0.00623993	0.00546862
cg26999423	-0.00568221	0.0315044	0.85724	-0.0115781	0.0177935	0.516768	-0.0109851	0.0256306	0.669159
cg26999431	-0.00144745	0.0123989	0.907305	0.00866566	0.00700285	0.218878	-0.00145962	0.0100872	0.885245
cg26999501	0.0679937	0.0574209	0.239226	-0.0197796	0.032431	0.54334	0.00289405	0.0467151	0.950728
cg26999505	0.0177767	0.0133256	0.185288	0.00406686	0.00752626	0.590178	-0.00574917	0.0108412	0.597098
cg26999511	-0.000943485	0.00977983	0.923342	0.000318613	0.0055236	0.954119	0.00392347	0.00795645	0.623032
cg26999558	-0.00248884	0.0318435	0.937861	0.00950466	0.017985	0.598364	0.0024206	0.0259065	0.925748
cg26999561	-0.0684078	0.0319399	0.0346909	0.0283076	0.0180395	0.119824	0.0640279	0.0259849	0.0154798
cg26999577	-0.00542519	0.0168528	0.748202	0.00227211	0.00951838	0.811831	0.00508809	0.0137107	0.711361
cg26999579	0.0438289	0.0474464	0.357882	0.000828398	0.0267975	0.975402	-0.0173115	0.0386004	0.654796
cg26999585	-0.0371877	0.0162111	0.0239274	0.0244427	0.00915594	0.00889037	0.0271971	0.0131886	0.0418382
cg26999702	0.0339046	0.0305952	0.270502	-0.0048429	0.01728	0.779869	-0.0172938	0.0248909	0.488837
cg26999715	-0.00759274	0.00892338	0.396909	0.00232919	0.00503988	0.644997	0.00940351	0.00725968	0.198258
cg26999721	0.0210568	0.0116399	0.0735139	-0.00646323	0.00657417	0.327967	-0.0159205	0.00946973	0.0959078
cg26999725	-0.00811503	0.0120753	0.503141	-0.000426575	0.00682005	0.950254	0.00295949	0.0098239	0.763859
cg26999726	-0.000515406	0.00449185	0.908884	-0.000635554	0.00253698	0.802713	-0.00223559	0.00365438	0.542115
cg26999744	0.0243181	0.0146929	0.101106	0.00257601	0.00829849	0.756902	-0.0205826	0.0119535	0.0882452
cg26999755	-0.0442345	0.0346331	0.204538	0.0308996	0.0195606	0.117401	0.0428604	0.028176	0.131438
cg26999775	0.0153861	0.0125625	0.223599	-0.0103107	0.00709522	0.149366	-0.00566417	0.0102203	0.580698
cg26999807	-0.0297009	0.0514264	0.564898	0.0225719	0.0290454	0.438957	-0.0099952	0.0418383	0.811681
cg26999833	-0.0132865	0.0397351	0.73881	-0.00393285	0.0224422	0.86125	-0.00384741	0.0323267	0.905506
cg26999902	0.00530602	0.00327753	0.108681	-0.000669331	0.00185113	0.718445	-0.00273527	0.00266646	0.307508
cg26999933	0.00751672	0.0033328	0.0263336	6.91188e-05	0.00188235	0.970783	-0.00683726	0.00271142	0.0132925
cg27000059	-0.0669992	0.022109	0.0031235	0.0056494	0.012487	0.651965	0.0327346	0.0179869	0.0718249
cg27000103	0.0128991	0.0547992	0.814398	-0.0173339	0.0309503	0.57672	0.00498671	0.0445823	0.911168
cg27000120	-0.00149978	0.0129375	0.90795	0.00571883	0.00730705	0.435722	-0.00177732	0.0105254	0.866255
cg27000161	0.0056496	0.00313154	0.0742881	-0.00384883	0.00176868	0.031951	0.000505436	0.00254769	0.843151
cg27000163	-0.0779436	0.0291365	0.00875523	0.0281026	0.0164562	0.0908531	0.0542013	0.0237042	0.0243732
cg27000228	-0.00529152	0.0124375	0.671442	-0.00343942	0.00702464	0.625495	0.00339823	0.0101186	0.73771
cg27000233	0.0174346	0.0101915	0.0903001	-0.00991684	0.00575611	0.088072	-0.0158988	0.00829136	0.0580848
cg27000252	0.00304589	0.00358699	0.397868	-0.00130658	0.00202591	0.520478	-0.000773548	0.00291822	0.791508
cg27000288	-0.0327394	0.0151807	0.0334799	0.0143249	0.00857401	0.0979647	0.0239256	0.0123504	0.0555956
cg27000368	-0.0103245	0.0102549	0.316518	0.00940017	0.00579195	0.107808	0.00355632	0.00834298	0.67085
cg27000386	0.0109673	0.0120841	0.366327	-0.00154311	0.00682504	0.821598	-0.00746021	0.0098311	0.449771
cg27000413	0.0106165	0.0188416	0.57441	0.00213186	0.0106417	0.841636	-0.0161685	0.0153287	0.294118
cg27000437	-0.0578231	0.031663	0.0708638	0.0229945	0.0178831	0.201535	0.0367219	0.0257596	0.157173
cg27000449	0.00307321	0.00741662	0.67951	-0.00015867	0.00418887	0.969861	0.000638689	0.00603384	0.915917
cg27000487	-0.000434594	0.0103158	0.966482	0.00425053	0.00582632	0.467412	0.00488329	0.0083925	0.561995
cg27000497	0.0228072	0.0192932	0.240012	-0.0125634	0.0108967	0.251733	-0.0110492	0.0156961	0.483137
cg27000503	0.00685561	0.0107728	0.526011	0.00334321	0.00608442	0.583932	-0.00547808	0.00876428	0.533393
cg27000511	0.00718895	0.00524928	0.173969	-0.00180105	0.00296477	0.544935	-0.00576272	0.00427059	0.180318
cg27000515	0.00426012	0.0112095	0.704735	-0.00521482	0.0063311	0.412119	0.00883824	0.0091196	0.334857
cg27000534	-0.0055773	0.0350196	0.87379	-0.00699437	0.0197789	0.724377	-0.00813562	0.0284904	0.775821
cg27000543	-0.01213	0.0166108	0.466981	0.00654143	0.00938171	0.487295	0.00472612	0.0135138	0.727296
cg27000590	-0.0221386	0.0369617	0.550581	0.0450221	0.0208758	0.033478	0.0130618	0.0300704	0.664972
cg27000610	-0.000113129	0.0148788	0.993949	-0.00244193	0.00840347	0.771982	0.0103936	0.0121047	0.392636
cg27000612	0.0109783	0.0150354	0.467031	0.00613164	0.0084919	0.471979	-0.00853826	0.0122321	0.486818
cg27000627	0.00933609	0.017876	0.602661	0.0114745	0.0100963	0.258514	-0.00601653	0.0145431	0.679996
cg27000631	-0.0300666	0.0199323	0.13466	0.00495416	0.0112577	0.660855	0.0197687	0.016216	0.225739
cg27000659	0.0119889	0.0199586	0.549433	0.00230449	0.0112725	0.838438	-0.0125928	0.0162374	0.439887
cg27000687	0.00622098	0.0197929	0.753958	0.0132535	0.0111789	0.238656	-0.00437777	0.0161026	0.786296
cg27000690	-0.0138892	0.0412301	0.736934	-0.00680775	0.0232865	0.770639	-0.00862757	0.033543	0.797556
cg27000716	0.0296361	0.0229064	0.198778	-0.0257887	0.0129374	0.0490046	-0.0219479	0.0186357	0.241754
cg27000776	0.00563936	0.00905976	0.535084	-0.00509934	0.00511691	0.321429	-0.00606542	0.00737063	0.412553
cg27000780	0.0164307	0.01434	0.25467	-0.00492459	0.00809914	0.544568	-0.0143653	0.0116664	0.221142
cg27000795	-0.00333863	0.0110059	0.762267	0.0102309	0.00621608	0.102992	-0.00389078	0.00895392	0.664856
cg27000831	-0.0101003	0.0129063	0.435757	0.00854448	0.00728944	0.24397	-0.0006637	0.0105	0.949729
cg27000851	-0.00775416	0.0449347	0.863349	0.021857	0.0253789	0.391215	0.0250486	0.036557	0.49484
cg27000853	-0.012886	0.0164662	0.435767	0.00550497	0.00930005	0.555261	0.0119403	0.0133962	0.374943
cg27000934	0.0188206	0.0449436	0.676307	0.00747212	0.0253839	0.769102	-0.00526196	0.0365642	0.885867
cg27000944	-0.00723503	0.0185316	0.697077	0.00438353	0.0104666	0.67627	0.00149823	0.0150765	0.921044
cg27000960	-0.012864	0.0344093	0.709321	0.00103684	0.0194342	0.957561	-0.0107378	0.0279939	0.702124
cg27000977	-0.00164578	0.00430113	0.702816	0.00221155	0.00242926	0.364854	-0.00136083	0.00349921	0.698197
cg27001079	-0.0444128	0.0170184	0.0104828	0.0205705	0.00961191	0.0348285	0.0220505	0.0138454	0.114467
cg27001137	0.0248801	0.0168332	0.142605	-0.0136686	0.00950732	0.153708	-0.0148566	0.0136948	0.280654
cg27001164	-0.00277615	0.00728076	0.703807	0.00113527	0.00411214	0.783069	0.00267662	0.00592332	0.652355
cg27001184	0.00255974	0.00594763	0.667865	-0.00415462	0.00335919	0.21912	-0.0041199	0.00483874	0.3966
cg27001204	0.0146939	0.0421102	0.727883	-0.0225435	0.0237836	0.345532	-0.0296843	0.034259	0.388351
cg27001250	-0.0689256	0.0252791	0.00758232	0.031726	0.0142775	0.0285767	0.0428247	0.020566	0.0399193
cg27001271	-0.00402475	0.00506608	0.428854	-0.00200228	0.0028613	0.485723	0.0031375	0.00412155	0.44834
cg27001281	0.00151303	0.00849889	0.859069	0.0040647	0.00480013	0.399176	-0.00158438	0.00691433	0.819234
cg27001282	-0.00463212	0.0191705	0.809574	-0.00516384	0.0108274	0.634478	-0.00565228	0.0155963	0.717825
cg27001340	-0.0294459	0.0396964	0.459996	-0.00354961	0.0224203	0.87453	0.0248855	0.0322953	0.442821
cg27001379	0.0396228	0.049812	0.428277	-0.00332841	0.0281336	0.906066	-0.00536037	0.0405249	0.895039
cg27001534	-0.00631437	0.00538731	0.244006	0.00515479	0.00304273	0.093416	0.00201578	0.00438289	0.646592
cg27001603	0.0127063	0.00832121	0.129987	0.000365792	0.00469978	0.938121	-0.00413104	0.00676978	0.54313
cg27001607	-0.00300066	0.00188516	0.114667	0.00153035	0.00106473	0.153813	0.000945216	0.00153369	0.539123
cg27001643	0.00158071	0.0147865	0.915085	-0.00139241	0.00835137	0.867928	0.00686577	0.0120297	0.569485
cg27001715	0.0111881	0.0335045	0.739147	-0.0290291	0.0189232	0.12824	0.00590671	0.0272579	0.828895
cg27001747	-0.00561293	0.00783657	0.475542	-0.0012052	0.00442606	0.785967	0.00120144	0.0063755	0.850916
cg27001818	0.025449	0.0328767	0.44075	-0.0201752	0.0185686	0.279912	-0.0323782	0.0267471	0.228986
cg27001894	-0.0382834	0.0354455	0.282766	0.0089149	0.0200195	0.657077	0.0293915	0.028837	0.310604
cg27001899	0.0187816	0.0401747	0.641182	0.00752818	0.0226905	0.740766	-0.00199197	0.0326844	0.951527
cg27001909	-0.0410851	0.0198456	0.0410604	-0.00611247	0.0112087	0.586765	0.0341884	0.0161456	0.0367476
cg27001914	0.0447788	0.025799	0.0857639	0.00183333	0.0145712	0.900133	-0.0374745	0.020989	0.0772838
cg27002132	0.0140168	0.0248819	0.574495	-0.00768643	0.0140532	0.585654	-0.0173033	0.0202428	0.394755
cg27002178	0.0125776	0.0205401	0.541729	-0.000139473	0.0116009	0.990432	0.00391101	0.0167105	0.815438
cg27002179	0.00344409	0.0249306	0.890408	0.00362912	0.0140807	0.79715	-0.00119073	0.0202825	0.953305
cg27002185	-0.00222697	0.00371382	0.550127	0.00106009	0.00209755	0.614417	0.00267189	0.00302141	0.378689
cg27002186	0.0290202	0.0199561	0.149085	-0.0161927	0.0112711	0.154001	-0.020581	0.0162354	0.207922
cg27002237	0.0184417	0.0533384	0.730273	-0.00993518	0.0301253	0.742258	0.0206694	0.0433938	0.634906
cg27002247	0.0382083	0.0330769	0.250845	-0.0126478	0.0186817	0.499991	-0.0187014	0.02691	0.488723
cg27002271	0.000167517	0.0133029	0.989978	-0.00791992	0.00751343	0.294428	0.00644216	0.0108227	0.553051
cg27002325	0.0100578	0.0260968	0.700774	-0.00919469	0.0147393	0.534196	0.00277041	0.0212312	0.896448
cg27002378	0.0038554	0.00729705	0.59845	-0.00267784	0.00412134	0.517373	-0.000510073	0.00593656	0.931705
cg27002395	0.00413014	0.0051139	0.42126	-0.00334508	0.00288831	0.249619	-0.00291728	0.00416045	0.484843
cg27002491	0.000870858	0.0128645	0.946167	-0.00879821	0.00726581	0.228844	-0.00158482	0.010466	0.879952
cg27002516	-0.00336077	0.0238045	0.888016	-0.00287382	0.0134447	0.831185	0.00555602	0.0193663	0.774801
cg27002522	-0.0106354	0.0132112	0.422751	0.00126073	0.0074616	0.866175	0.00228439	0.010748	0.832127
cg27002529	0.00274383	0.0106193	0.796655	-0.00207977	0.00599775	0.729516	0.000915551	0.00863943	0.91582
cg27002534	0.0304019	0.0211994	0.154728	-0.0120462	0.0119733	0.316852	-0.0175143	0.0172469	0.312367
cg27002556	0.0207245	0.00955287	0.0324663	0.00347773	0.00539542	0.520711	-0.0199107	0.0077718	0.0119328
cg27002562	-0.00580229	0.00780769	0.459168	0.00780768	0.00440975	0.0797452	0.0102017	0.006352	0.111477
cg27002569	-0.00813341	0.0159514	0.611277	0.0108067	0.00900927	0.23322	-0.00240024	0.0129774	0.853646
cg27002601	-0.00631099	0.00885655	0.4778	0.0075931	0.00500214	0.132241	0.00704967	0.00720531	0.330286
cg27002639	-8.93504e-05	0.047637	0.998507	0.0166078	0.0269052	0.538487	0.00797516	0.0387554	0.837388
cg27002699	0.0027327	0.00752935	0.717431	-0.00568848	0.00425254	0.184102	0.00160409	0.00612556	0.793972
cg27002794	-0.021049	0.0188307	0.266385	0.011343	0.0106355	0.288807	0.0166737	0.0153199	0.2791
cg27002810	-0.00277663	0.0118573	0.815341	0.00259462	0.00669694	0.699275	0.000741774	0.00964658	0.938864
cg27002818	0.00110027	0.017606	0.950297	0.00665922	0.00994377	0.504632	-0.00880448	0.0143235	0.540184
cg27002826	-0.0137417	0.0162778	0.400613	0.000672535	0.00919361	0.941834	0.00408873	0.0132429	0.758168
cg27002866	0.00200248	0.00485133	0.680678	-0.00283905	0.00274001	0.302684	-0.000932172	0.00394684	0.813784
cg27002958	-0.0359639	0.0273712	0.191936	0.0159337	0.0154591	0.305219	0.0158756	0.022268	0.477582
cg27002962	0.0162703	0.0367434	0.65888	0.0244528	0.0207525	0.241527	-0.0127339	0.0298928	0.671052
cg27003165	0.00304841	0.0274666	0.911854	-0.0316468	0.015513	0.0440387	0.00313475	0.0223456	0.888723
cg27003171	-0.0552988	0.0402693	0.172817	0.0341744	0.0227439	0.136165	0.0338257	0.0327614	0.304385
cg27003212	0.0134732	0.018101	0.458457	-0.0171628	0.0102234	0.0963812	-0.019475	0.0147262	0.189089
cg27003309	-0.0134125	0.0314066	0.670272	-0.0140469	0.0177383	0.430334	0.00980889	0.0255511	0.701889
cg27003456	0.0259467	0.0246763	0.295623	-0.00572442	0.0139371	0.682165	-0.00484698	0.0200756	0.809722
cg27003487	0.030313	0.0180502	0.0962646	-0.00276069	0.0101946	0.787116	-0.0179633	0.0146848	0.224167
cg27003520	0.00403068	0.0086467	0.642141	-0.00493057	0.00488362	0.315166	-0.00678776	0.00703458	0.336963
cg27003571	-0.0128141	0.00831007	0.126298	0.00657137	0.00469349	0.164641	0.00868886	0.00676072	0.201752
cg27003581	0.000622534	0.0172455	0.971277	0.00196291	0.00974017	0.840704	-0.00172799	0.0140302	0.902231
cg27003671	0.0108206	0.0106116	0.310384	0.00230236	0.00599339	0.7017	-0.00906069	0.00863316	0.296519
cg27003681	-0.00234026	0.00874596	0.789584	0.00342417	0.00493967	0.489825	-0.00161278	0.00711533	0.821159
cg27003713	-0.0102096	0.0114534	0.374895	0.00668302	0.00646881	0.304093	0.00288335	0.00931797	0.757644
cg27003721	0.00444227	0.010341	0.668444	0.00784146	0.00584053	0.182505	-0.00657247	0.00841297	0.43655
cg27003765	0.00461522	0.0213435	0.829254	-0.0111171	0.0120547	0.358678	0.0158969	0.0173641	0.362177
cg27003787	0.0165537	0.0104705	0.117102	-0.00396849	0.00591367	0.503754	-0.0103646	0.00851832	0.226626
cg27003815	-0.0115445	0.0153889	0.454941	0.0095129	0.0086916	0.276421	0.0100107	0.0125198	0.425883
cg27003827	-0.00170096	0.00372691	0.649112	0.000264464	0.00210494	0.900275	0.00109182	0.00303205	0.719553
cg27003849	0.0130894	0.00593013	0.0296289	-0.00104604	0.00334931	0.755464	-0.00422406	0.0048245	0.383419
cg27003907	0.00817254	0.00889428	0.360428	0.0044923	0.00502345	0.373371	-0.00354026	0.007236	0.625754
cg27003921	-0.0250389	0.0100942	0.0148232	0.00268896	0.00570114	0.638223	0.0189423	0.00821218	0.0231822
cg27003941	-0.0431151	0.0308114	0.164874	0.0176729	0.0174021	0.312339	0.0289032	0.0250668	0.251695
cg27003951	-0.00342672	0.00776933	0.660143	0.000467543	0.00438808	0.915365	-0.000699902	0.00632079	0.912057
cg27003968	0.0111341	0.01824	0.542996	-0.00864946	0.0103019	0.403176	-0.00719033	0.0148393	0.629079
cg27004015	-0.0084836	0.0110088	0.442787	0.0122656	0.00621773	0.0513494	0.0103702	0.0089563	0.249731
cg27004073	-0.00664362	0.021302	0.755796	-0.00202215	0.0120313	0.866871	0.00476189	0.0173304	0.784071
cg27004110	0.0203652	0.0133429	0.130157	0.00363385	0.00753598	0.630739	-0.0220783	0.0108552	0.0446648
cg27004158	0.00708964	0.0366456	0.846995	-0.0051105	0.0206973	0.805489	0.00535543	0.0298133	0.857812
cg27004170	0.00145797	0.0040065	0.716715	-0.00232561	0.00226285	0.306605	0.000848616	0.00325951	0.79514
cg27004182	0.0050111	0.0271299	0.85384	-0.00870484	0.0153228	0.571269	-0.015938	0.0220717	0.471953
cg27004195	0.0170061	0.0437065	0.698048	0.00634867	0.0246852	0.797575	-0.0105109	0.0355577	0.76816
cg27004219	0.00811249	0.0443681	0.855297	0.0111712	0.0250589	0.656725	0.00163913	0.0360959	0.963873
cg27004243	0.00303884	0.00338603	0.371671	0.000461704	0.00191241	0.80973	0.000254334	0.00275473	0.926627
cg27004291	0.0084481	0.0253573	0.739724	-0.00775847	0.0143217	0.589236	0.00671584	0.0206296	0.745464
cg27004295	0.0170991	0.026561	0.521232	-0.00168508	0.0150016	0.910794	-0.0145107	0.0216089	0.503473
cg27004342	-0.008305	0.0297602	0.780783	-0.00162522	0.0168084	0.923169	-0.0103314	0.0242116	0.670525
cg27004414	0.000237155	0.00327538	0.942427	-0.000243477	0.00184992	0.895559	0.00102322	0.00266471	0.701819
cg27004481	0.0335341	0.0559252	0.550141	0.012745	0.0315863	0.687461	-0.0206627	0.0454983	0.650732
cg27004521	-0.00106886	0.0109965	0.922766	-0.00903346	0.00621075	0.149006	0.0110118	0.00894624	0.221311
cg27004523	0.000976618	0.0119009	0.934765	-0.00250768	0.00672159	0.709896	-0.00553398	0.00968209	0.568923
cg27004639	-0.000593256	0.00282273	0.83397	0.00235053	0.00159426	0.143587	-0.00139791	0.00229645	0.544114
cg27004640	-0.0132671	0.0141991	0.352414	0.00064014	0.0080196	0.936542	0.0127002	0.0115518	0.274281
cg27004669	-0.0030628	0.015018	0.838822	0.00138154	0.00848212	0.870951	0.00429934	0.012218	0.72568
cg27004671	0.0224636	0.0136059	0.101936	-0.0120693	0.00768454	0.1195	-0.00741334	0.0110692	0.504605
cg27004760	0.00863839	0.0138146	0.533221	0.002304	0.00780241	0.768394	-0.011482	0.0112389	0.309472
cg27004801	-0.00227134	0.0177798	0.89861	0.00531269	0.0100419	0.597967	0.00830738	0.0144649	0.567071
cg27004870	-0.00958246	0.0168091	0.56993	-0.000923883	0.00949369	0.922675	0.0043172	0.0136751	0.752904
cg27004939	0.00689326	0.0141831	0.62804	0.00699687	0.00801057	0.384551	-0.00355875	0.0115388	0.75842
cg27004975	0.0104291	0.00396083	0.00983366	-0.00362404	0.00223706	0.108446	-0.00926908	0.00322236	0.00493469
cg27005018	0.00315979	0.0141716	0.824026	-0.00219088	0.00800405	0.784875	0.00114871	0.0115294	0.920839
cg27005053	0.00101483	0.00281576	0.719315	-0.00075786	0.00159033	0.634748	-0.000826058	0.00229078	0.719173
cg27005065	-0.0238742	0.0191566	0.215638	0.00242936	0.0108196	0.822809	0.0162017	0.015585	0.301098
cg27005075	-0.00644542	0.00888419	0.469878	0.00287058	0.00501775	0.568575	-0.00165626	0.00722779	0.819228
cg27005091	0.0203094	0.0153296	0.188303	-0.00109521	0.00865811	0.899599	-0.0153896	0.0124715	0.220162
cg27005118	-0.00141268	0.0386546	0.970921	-0.00990387	0.0218319	0.65109	-0.0138232	0.0314477	0.661223
cg27005179	-0.00112376	0.00510477	0.82622	0.00297606	0.00288315	0.304507	-0.00176488	0.00415302	0.671795
cg27005181	0.000621258	0.00270345	0.818725	-0.000337794	0.0015269	0.825374	-0.000592755	0.00219941	0.788107
cg27005185	0.00262914	0.00889978	0.768301	-0.00269407	0.00502655	0.593195	-0.00229376	0.00724048	0.752071
cg27005190	-0.0073437	0.00758021	0.33503	0.00123392	0.00428127	0.773792	0.00852753	0.00616693	0.169874
cg27005206	-0.00617919	0.0432599	0.886711	-0.0073997	0.024433	0.762641	-0.0146849	0.0351944	0.677407
cg27005246	0.00140379	0.00397104	0.724468	-0.000338854	0.00224283	0.880221	-0.000123789	0.00323067	0.969513
cg27005259	0.00173681	0.0250116	0.944781	-0.00174489	0.0141264	0.901949	0.0022236	0.0203483	0.913206
cg27005348	-0.00635241	0.00801994	0.430229	0.00325128	0.00452962	0.474599	0.00280624	0.00652468	0.66807
cg27005373	-0.000377778	0.00804546	0.962644	0.00238026	0.00454404	0.601586	-0.00167166	0.00654544	0.798955
cg27005421	-0.0264794	0.0271192	0.331266	-0.00753449	0.0153168	0.623882	0.0271053	0.022063	0.222185
cg27005484	-0.00735309	0.00454654	0.10903	-0.000821072	0.00256787	0.74984	0.00382193	0.00369887	0.304021
cg27005487	-0.0522299	0.0244251	0.0349725	0.00655094	0.0137952	0.635934	0.0386448	0.0198712	0.0546699
cg27005715	-0.024191	0.0192345	0.211493	0.00722976	0.0108635	0.50729	0.0191499	0.0156483	0.223975
cg27005727	-0.00826752	0.0360446	0.81906	-0.0105128	0.0203578	0.606737	-0.00662764	0.0293244	0.821663
cg27005749	0.0153364	0.0167347	0.361687	-0.00215041	0.00945171	0.820497	-0.0123731	0.0136147	0.365682
cg27005794	0.00282718	0.00686926	0.681553	-0.00308056	0.00387973	0.429105	-0.0050612	0.00558853	0.367348
cg27005819	0.00764449	0.00888149	0.391492	-0.00516677	0.00501622	0.30554	-0.00627193	0.00722559	0.387507
cg27005847	-0.00199709	0.0132499	0.880503	-0.00105901	0.00748351	0.887755	0.00487555	0.0107796	0.652056
cg27005875	0.0554646	0.0375281	0.142628	0.00740534	0.0211957	0.727554	-0.052982	0.0305313	0.0858249
cg27005894	-0.00244623	0.00465635	0.600523	0.00160255	0.00262988	0.543694	0.00177265	0.0037882	0.640868
cg27005906	0.0492052	0.032524	0.133527	-0.0348477	0.0183694	0.0607653	-0.0337697	0.0264601	0.204884
cg27005932	0.00599679	0.0206745	0.772385	0.00973839	0.0116769	0.406314	-0.0199434	0.0168199	0.238605
cg27005935	-0.0139826	0.0197617	0.480897	0.0193326	0.0111613	0.0864003	0.0104974	0.0160773	0.515326
cg27005946	0.00918231	0.0275186	0.739336	-0.00603743	0.0155424	0.698526	-0.0195002	0.0223879	0.385874
cg27005980	-0.0261591	0.0182542	0.155028	0.0117604	0.0103099	0.256779	0.0100046	0.0148509	0.502108
cg27005991	0.000928318	0.00959352	0.923111	0.00891238	0.00541838	0.103206	0.00122422	0.00780488	0.875683
cg27006027	0.0054724	0.00333805	0.104336	-0.000619747	0.00188531	0.743066	-0.00401174	0.00271569	0.142817
cg27006030	0.0160175	0.0176046	0.365135	-0.00892316	0.00994301	0.371689	-0.0111923	0.0143224	0.436417
cg27006164	0.00623703	0.0194361	0.74897	-0.00198715	0.0109774	0.856724	-0.0115577	0.0158124	0.466566
cg27006169	0.0117955	0.00813458	0.150238	-0.00309202	0.00459437	0.502531	-0.00370988	0.00661794	0.576364
cg27006243	0.0754029	0.0492049	0.128639	-0.00412662	0.0277907	0.882262	-0.0247783	0.040031	0.537366
cg27006252	0.00211075	0.0119663	0.86035	-0.00207945	0.0067585	0.758979	-0.000908969	0.00973524	0.925801
cg27006377	0.000315755	0.00710763	0.964656	0.00015689	0.00401436	0.968904	-0.00287187	0.00578246	0.620547
cg27006408	0.00637207	0.0137632	0.644407	0.00101876	0.00777341	0.895999	-0.00425798	0.0111972	0.704566
cg27006477	0.00159654	0.0105356	0.879863	0.0141187	0.00595047	0.0196102	-0.010944	0.00857132	0.204686
cg27006480	0.0110356	0.0160049	0.492129	-0.00209624	0.0090395	0.817101	0.00213235	0.0130209	0.870255
cg27006541	-0.0368253	0.0281431	0.193763	0.0199773	0.0158951	0.211805	0.0216452	0.022896	0.346795
cg27006547	-0.00257989	0.00957921	0.788248	-0.00572493	0.0054103	0.292586	0.00720288	0.00779324	0.357628
cg27006650	-0.00480257	0.00830939	0.564611	0.00243802	0.0046931	0.60459	-0.00107635	0.00676016	0.873824
cg27006666	-0.0278395	0.0181802	0.128915	-0.0122389	0.0102681	0.236165	0.0262182	0.0147906	0.0793987
cg27006686	0.0112394	0.0213975	0.600584	-0.0163737	0.0120852	0.178578	-0.00472809	0.0174081	0.786498
cg27006721	-0.0142437	0.026822	0.596589	-0.000974602	0.0151489	0.948835	-0.00102107	0.0218212	0.962774
cg27006760	0.00900248	0.00607356	0.141485	-0.00243024	0.00343032	0.480342	-0.0058939	0.00494119	0.235823
cg27006764	0.00390337	0.00919887	0.672254	-0.00535579	0.00519548	0.305146	-0.000375636	0.0074838	0.960071
cg27006785	0.00647931	0.00983357	0.511508	-0.00504329	0.00555396	0.366077	-0.00627613	0.00800017	0.434639
cg27006914	-0.0288669	0.0249147	0.249423	0.00139957	0.0140717	0.920976	0.0162273	0.0202695	0.425312
cg27006922	0.0122458	0.00863723	0.159422	0.00330578	0.00487827	0.499588	-0.0100627	0.00702688	0.155317
cg27007008	0.00185456	0.00471253	0.694777	-0.000702341	0.00266162	0.792428	0.000329797	0.00383392	0.931625
cg27007060	-0.0098522	0.0329627	0.765657	0.00732554	0.0186172	0.694817	-0.00162213	0.026817	0.951889
cg27007061	-0.00461999	0.0113154	0.683951	0.00156161	0.00639091	0.807472	0.00316937	0.00920576	0.731373
cg27007110	-0.00105248	0.0127134	0.934191	0.00413083	0.00718047	0.566416	-0.00251893	0.0103431	0.808098
cg27007166	0.00126819	0.0247873	0.9593	-0.012845	0.0139997	0.361122	0.0137868	0.0201658	0.495797
cg27007178	-0.00115262	0.00317087	0.717013	0.000421592	0.00179089	0.814383	0.0013883	0.00257968	0.591683
cg27007255	-0.0114194	0.0152028	0.454369	0.00437514	0.00858649	0.611521	0.0135684	0.0123684	0.275318
cg27007264	-0.0141153	0.012361	0.256268	-0.00264594	0.00698142	0.70551	0.010763	0.0100564	0.287129
cg27007348	0.000116107	0.0179088	0.99484	0.00803775	0.0101148	0.428737	0.00279442	0.0145699	0.8483
cg27007356	-0.00864881	0.00850011	0.311424	0.0106628	0.00480082	0.0286513	0.00435079	0.00691532	0.530713
cg27007358	0.00356274	0.00639271	0.578584	-0.00232311	0.00361057	0.521456	-0.000537096	0.00520083	0.917959
cg27007426	-0.00166987	0.00222506	0.454761	-0.000558057	0.0012567	0.657975	0.00183185	0.00181021	0.314052
cg27007439	0.000270211	0.0276479	0.992222	-0.00319232	0.0156154	0.838438	0.0141747	0.0224931	0.530044
cg27007513	-0.0035677	0.00310032	0.252635	-2.29158e-05	0.00175105	0.989585	0.00408331	0.00252229	0.108685
cg27007524	0.00353989	0.0147866	0.811297	-0.00274281	0.0083514	0.743291	-0.00783043	0.0120297	0.51662
cg27007625	-0.00125962	0.00991257	0.899143	0.0033482	0.00559857	0.551189	-0.005361	0.00806444	0.507759
cg27007686	-0.00159211	0.010931	0.884496	0.00209757	0.00617377	0.734768	-0.000477268	0.00889297	0.957309
cg27007717	0.00141766	0.00940673	0.880516	0.00232802	0.00531288	0.662217	0.000916909	0.00765291	0.904877
cg27007807	0.0253981	0.015576	0.106187	-0.0138665	0.00879727	0.118195	-0.0188443	0.012672	0.140203
cg27007846	-0.0133265	0.0172547	0.441771	0.00815119	0.00974536	0.404955	0.00614973	0.0140377	0.662287
cg27007872	0.0526296	0.0383031	0.172566	-0.00409062	0.0216334	0.850415	-0.0333616	0.0311617	0.286981
cg27007937	-0.0310193	0.021184	0.146318	-0.00540922	0.0119646	0.652195	0.0123231	0.0172344	0.476289
cg27007984	-0.0124766	0.0438914	0.776811	-0.0290082	0.0247897	0.24477	-0.0119384	0.0357082	0.738843
cg27008011	0.00527553	0.00882065	0.551161	-0.00484691	0.00498186	0.332993	8.03768e-05	0.0071761	0.991086
cg27008027	0.108753	0.0653522	0.0992854	-0.0343257	0.0369106	0.354672	-0.0509232	0.0531677	0.340528
cg27008071	0.00732745	0.0120344	0.544017	-0.000217402	0.00679698	0.974549	-0.0060087	0.00979069	0.540825
cg27008106	-0.0207114	0.0397987	0.603956	0.00340417	0.0224781	0.879937	0.00014508	0.0323785	0.996434
cg27008118	0.0215898	0.0437563	0.622827	0.0124618	0.0247134	0.615214	-0.00921613	0.0355983	0.796261
cg27008133	0.00291078	0.00509965	0.569455	-0.0028993	0.00288026	0.316601	-0.00172051	0.00414886	0.679271
cg27008177	0.0611078	0.039182	0.122081	-0.0388075	0.0221298	0.0826206	-0.063091	0.0318768	0.0505977
cg27008222	-0.00261491	0.00283223	0.358136	0.00184638	0.00159963	0.251204	0.00124779	0.00230418	0.58937
cg27008230	-0.000212605	0.0450703	0.996246	-0.000831442	0.0254555	0.97401	-0.00687731	0.0366673	0.851609
cg27008237	0.0137928	0.00835013	0.101774	-0.00300754	0.00471612	0.525147	-0.0116724	0.00679331	0.0889154
cg27008248	-0.024851	0.0186308	0.185339	0.0118408	0.0105226	0.26322	0.0127134	0.0151572	0.403639
cg27008298	-0.001741	0.00270368	0.521119	0.00137599	0.00152702	0.369749	0.000311525	0.00219959	0.887664
cg27008310	-0.00781408	0.021477	0.716765	0.00525171	0.0121301	0.666004	0.0121108	0.0174728	0.489873
cg27008316	-0.0110917	0.0199671	0.579818	0.00311338	0.0112773	0.783073	0.0209012	0.0162444	0.201238
cg27008363	-0.00134355	0.0178682	0.940215	-0.00302257	0.0100919	0.765189	0.00790076	0.0145368	0.58802
cg27008386	-0.00962137	0.0304775	0.752911	-0.0040944	0.0172135	0.812487	0.00957926	0.0247951	0.700085
cg27008391	-0.00563476	0.00718721	0.434932	0.00709412	0.0040593	0.0836623	0.00549065	0.00584721	0.350029
cg27008438	-0.00391071	0.010445	0.70891	-0.00872334	0.00589932	0.142427	0.00580049	0.00849764	0.49647
cg27008474	0.0565695	0.0451506	0.213221	-0.0620859	0.0255008	0.0167147	-0.0390738	0.0367326	0.290062
cg27008562	0.0158743	0.0232225	0.495857	-0.0199788	0.013116	0.130919	-0.0263053	0.0188928	0.16697
cg27008574	-0.0018784	0.00816378	0.818502	0.00206346	0.00461086	0.655486	-0.00325578	0.0066417	0.625086
cg27008579	0.0168029	0.0511628	0.743294	-0.00444581	0.0288965	0.878042	-0.00905957	0.0416239	0.828152
cg27008631	0.00325706	0.0170117	0.848561	0.00723263	0.00960813	0.453398	0.00846372	0.01384	0.542258
cg27008646	-0.013286	0.0276775	0.632276	-0.00857013	0.0156321	0.584775	0.00143516	0.0225172	0.94931
cg27008678	0.0143016	0.0144334	0.324192	-0.00295848	0.00815194	0.717448	-0.00469649	0.0117424	0.690057
cg27008694	0.000603631	0.00233766	0.796778	-0.00127493	0.0013203	0.336603	-0.000530863	0.00190182	0.780729
cg27008780	0.00283031	0.00415131	0.496981	0.00229848	0.00234464	0.329347	-0.00368271	0.00337733	0.278201
cg27008843	-0.0036391	0.00291649	0.21509	-0.00176363	0.00164722	0.286948	0.00450488	0.00237273	0.060558
cg27008901	0.0151915	0.00499267	0.00300891	-0.00603894	0.00281984	0.0347055	-0.00703306	0.00406182	0.0865089
cg27009033	-0.00611492	0.0137182	0.656759	0.0036771	0.00774797	0.636136	0.00954952	0.0111605	0.394278
cg27009091	0.0225445	0.0230502	0.330452	-0.00661733	0.0130186	0.612388	-0.013709	0.0187526	0.466495
cg27009105	0.00165858	0.00505194	0.743381	-0.00308047	0.00285331	0.282966	-0.00142509	0.00411004	0.729535
cg27009114	0.0109896	0.00923338	0.236843	-0.00763492	0.00521497	0.146383	-0.0069976	0.00751188	0.353864
cg27009130	-0.00530585	0.00645369	0.412991	0.00206175	0.00364501	0.572934	0.00197141	0.00525044	0.708119
cg27009208	0.0015549	0.00345478	0.653652	-0.00265433	0.00195124	0.176848	0.000783751	0.00281066	0.780948
cg27009238	0.00192523	0.0127103	0.879917	0.00927525	0.00717874	0.19938	-0.00339782	0.0103406	0.743166
cg27009246	-0.00463535	0.0172868	0.789152	-0.000239261	0.00976351	0.980499	-0.0042912	0.0140638	0.760919
cg27009285	-0.0164189	0.0104573	0.119616	0.0106105	0.00590621	0.0754968	0.00807009	0.00850758	0.345169
cg27009302	0.00657507	0.0155412	0.673169	-0.0114949	0.00877762	0.193404	-0.00518812	0.0126437	0.682457
cg27009374	-0.0410441	0.0328425	0.214377	0.0200396	0.0185493	0.28264	0.0348898	0.0267192	0.19468
cg27009392	0.00462836	0.01017	0.650044	0.00191518	0.00574396	0.739525	0.000465886	0.00827386	0.955211
cg27009439	-0.0261711	0.018614	0.16289	0.0173338	0.0105131	0.102396	0.0221056	0.0151435	0.147561
cg27009448	0.00318388	0.0110873	0.774593	-0.000702322	0.00626208	0.91093	-0.0023248	0.00902018	0.797153
cg27009475	0.0214754	0.0187152	0.253976	-0.00597185	0.0105703	0.573387	-0.0188376	0.0152259	0.218968
cg27009501	-0.0148577	0.0116216	0.204108	0.0108173	0.00656382	0.10255	0.0121581	0.00945482	0.201503
cg27009545	-0.0106209	0.0157168	0.500778	-0.00322523	0.00887676	0.717138	0.00590252	0.0127865	0.645376
cg27009547	-0.0513682	0.0338196	0.132011	0.0245333	0.0191012	0.202035	0.0205082	0.0275142	0.457834
cg27009550	-0.000515611	0.00329915	0.876129	0.000233978	0.00186334	0.90033	0.000849107	0.00268404	0.752407
cg27009556	-0.0257319	0.0238678	0.283636	0.0137246	0.0134804	0.311133	0.0111927	0.0194178	0.565656
cg27009691	0.0106787	0.0126016	0.398832	-0.00148001	0.00711731	0.835703	-0.0134573	0.0102521	0.192372
cg27009703	-0.00675997	0.0182366	0.711674	-0.00428389	0.0102999	0.678382	0.00776973	0.0148365	0.601676
cg27009704	0.00815555	0.0149498	0.586628	-0.00363135	0.00844355	0.668087	-0.00807507	0.0121625	0.508292
cg27009812	0.0247686	0.0238565	0.301716	-0.00941126	0.013474	0.486535	-0.00717028	0.0194086	0.712598
cg27009815	-0.0103309	0.0153387	0.502203	0.0132062	0.00866322	0.130629	0.00666411	0.0124789	0.59453
cg27009828	0.000323463	0.00374796	0.931401	1.46413e-05	0.00211683	0.994495	0.000560735	0.00304918	0.854474
cg27009924	-0.00363642	0.00335823	0.281537	0.00273156	0.00189671	0.15301	-0.000232747	0.00273211	0.932284
cg27009970	-0.00312334	0.00244904	0.205206	-5.55125e-05	0.00138321	0.968069	0.00309087	0.00199243	0.124052
cg27010076	0.0169576	0.0317809	0.594841	-0.0138121	0.0179497	0.443455	-0.00567652	0.0258555	0.82668
cg27010079	-0.0334002	0.029654	0.262776	0.00148547	0.0167484	0.929507	0.0309488	0.0241252	0.202574
cg27010093	-0.0803057	0.0398824	0.0467971	0.0582144	0.0225254	0.0112295	0.057182	0.0324466	0.0811293
cg27010104	-0.00662111	0.0311678	0.832209	-0.0091868	0.0176034	0.602935	0.0168864	0.0253568	0.507006
cg27010136	0.0128956	0.0247738	0.603866	-0.00914852	0.0139921	0.514751	0.000212008	0.0201549	0.991629
cg27010141	0.0304056	0.0291063	0.298761	-0.0165608	0.0164391	0.316222	-0.0336605	0.0236797	0.158348
cg27010159	0.000757552	0.0373171	0.983845	-0.0143513	0.0210765	0.497533	0.00346529	0.0303596	0.909359
cg27010208	-0.0125204	0.0345667	0.717975	-0.00885807	0.0195231	0.651032	0.000847187	0.028122	0.976028
cg27010214	-0.0149172	0.0143835	0.302239	0.000435381	0.00812371	0.957368	0.0114838	0.0117018	0.328825
cg27010240	0.00243766	0.00771279	0.752633	0.00349865	0.00435615	0.423831	0.000392741	0.0062748	0.95022
cg27010328	-0.0174434	0.0116654	0.138047	0.00455803	0.00658857	0.490693	0.0063342	0.00949047	0.506068
cg27010375	-0.0155642	0.0310206	0.616976	-0.00277517	0.0175203	0.874469	0.00930563	0.025237	0.713125
cg27010421	0.00635267	0.0106295	0.551456	0.000764694	0.00600351	0.898905	-0.00378047	0.00864772	0.662954
cg27010429	-0.0160646	0.0105068	0.129494	0.00666148	0.0059342	0.264369	0.0109231	0.00854789	0.204313
cg27010576	0.000376032	0.00296309	0.899275	0.000232509	0.00167354	0.889788	-0.00147158	0.00241064	0.542974
cg27010595	0.00892773	0.0105847	0.401026	-0.00331306	0.00597817	0.580709	-0.00827554	0.00861122	0.338908
cg27010604	-0.035073	0.0256503	0.174643	0.0133843	0.0144872	0.357823	0.0151777	0.020868	0.468764
cg27010645	0.00571325	0.00629062	0.365991	-0.00481365	0.00355291	0.178582	-0.00345431	0.00511778	0.501289
cg27010694	-0.00660928	0.00813065	0.418255	-0.000607123	0.00459216	0.89509	0.00302886	0.00661475	0.648042
cg27010833	0.00310312	0.00389031	0.426999	-0.0038576	0.00219723	0.0822698	-0.00117922	0.00316499	0.710263
cg27010834	0.0163943	0.0212363	0.441975	0.0022152	0.0119942	0.853854	-0.00259865	0.017277	0.880749
cg27010947	0.0236417	0.0253507	0.353326	-0.00822041	0.0143179	0.567193	-0.0189651	0.0206242	0.360062
cg27010959	0.00223829	0.00305886	0.466075	-0.0020986	0.00172763	0.227389	0.000426527	0.00248856	0.864267
cg27011024	-0.00715072	0.0106245	0.502505	-0.00216736	0.00600066	0.718737	0.0115383	0.00864363	0.185004
cg27011042	0.00294547	0.0051664	0.569901	-0.00137423	0.00291796	0.638719	0.000392529	0.00420316	0.925785
cg27011060	-0.00654046	0.0493354	0.894804	0.00980166	0.0278644	0.725771	-0.0186428	0.0401372	0.643335
cg27011068	0.00271892	0.00830464	0.744066	0.00145252	0.00469042	0.757463	-0.00686551	0.0067563	0.312053
cg27011118	0.00582041	0.0134491	0.66613	0.00210825	0.00759597	0.781944	-0.0112231	0.0109416	0.307543
cg27011350	-0.0109951	0.0124426	0.379041	-0.00189684	0.00702752	0.787793	0.00486635	0.0101228	0.631777
cg27011355	0.0111842	0.0224564	0.619572	-0.00414473	0.0126833	0.744526	0.00171807	0.0182695	0.925269
cg27011406	-0.000398516	0.00846593	0.962551	0.00134565	0.00478152	0.778975	0.00215795	0.00688751	0.754709
cg27011416	-0.0415761	0.0326231	0.205522	0.00715191	0.0184254	0.698743	0.0422117	0.0265408	0.114955
cg27011480	-0.0124846	0.0233072	0.59341	-0.0108765	0.0131638	0.410675	0.0164785	0.0189617	0.386949
cg27011534	-0.00385569	0.00268815	0.154661	0.00101822	0.00151825	0.50402	0.00448021	0.00218696	0.0431749
cg27011577	-0.0127987	0.0117228	0.277606	0.0106885	0.00662096	0.109669	0.000855702	0.00953714	0.92869
cg27011620	-0.000783935	0.00434423	0.857168	0.000785598	0.0024536	0.749512	-0.0011206	0.00353427	0.751867
cg27011665	-0.00856199	0.0124245	0.492374	0.00495743	0.00701728	0.481578	0.00775932	0.010108	0.444546
cg27011668	-0.00920265	0.00900457	0.309298	0.00188123	0.00508574	0.712253	0.00455112	0.00732573	0.535877
cg27011674	0.033437	0.0323031	0.303168	-0.0283485	0.0182446	0.123456	-0.0251025	0.0262804	0.341836
cg27011753	-0.00802696	0.00980631	0.415029	0.00446382	0.00553856	0.422221	0.00769296	0.007978	0.337283
cg27011829	-0.0119001	0.0141578	0.402656	0.00936375	0.00799628	0.244433	0.00632277	0.0115182	0.584297
cg27011848	-0.0101285	0.0268949	0.707289	0.00255538	0.0151901	0.866752	-0.00702564	0.0218806	0.748826
cg27011898	0.0233301	0.0328744	0.479591	-0.0012297	0.0185673	0.94733	-0.0133842	0.0267452	0.617891
cg27011980	0.00637607	0.0213189	0.765512	-0.0120682	0.0120408	0.318681	-0.00405209	0.0173442	0.815761
cg27011986	-0.00515984	0.00260315	0.0502626	-0.000557959	0.00147025	0.705138	0.00546086	0.00211781	0.011409
cg27012021	0.00572105	0.0107296	0.595101	-0.00575641	0.00606004	0.344501	0.00230942	0.00872916	0.791901
cg27012108	-0.0136801	0.0187284	0.466858	0.000719172	0.0105777	0.945933	0.0112945	0.0152366	0.460301
cg27012129	-0.00588947	0.0275835	0.83137	-0.0123754	0.0155791	0.428905	0.00090315	0.0224408	0.967979
cg27012203	0.00401417	0.00279968	0.154812	-0.000786816	0.00158124	0.619886	-0.00363522	0.0022777	0.113707
cg27012291	0.00212755	0.00807812	0.792817	0.0035795	0.00456248	0.434609	-0.00624381	0.00657201	0.344418
cg27012308	0.0299727	0.0144895	0.041219	-0.00222773	0.00818361	0.786027	-0.0147059	0.0117881	0.215179
cg27012316	0.0987354	0.0531368	0.0661516	-0.009818	0.0300114	0.744258	-0.041616	0.0432298	0.338083
cg27012396	0.00407616	0.0294877	0.89034	0.00936094	0.0166545	0.575354	-0.000225064	0.0239899	0.992534
cg27012421	-0.0317226	0.0299413	0.291979	0.0220865	0.0169107	0.194587	0.0187506	0.0243589	0.443293
cg27012424	-0.027198	0.0249131	0.277635	0.00818612	0.0140708	0.562051	0.0296616	0.0202682	0.146543
cg27012446	-0.00539125	0.0241534	0.823838	-0.00387909	0.0136417	0.776739	-0.000946567	0.0196502	0.961678
cg27012506	-0.0327769	0.00952317	0.000850974	0.010137	0.00537864	0.0624361	0.0238408	0.00774764	0.00270969
cg27012531	0.00387146	0.0108938	0.723066	-0.00293779	0.00615274	0.634086	0.00148887	0.00886269	0.866935
cg27012574	-0.00321174	0.00540287	0.55358	-0.000689741	0.00305151	0.821647	0.00325583	0.00439554	0.460639
cg27012667	-0.0323577	0.0204371	0.116578	0.0157892	0.0115428	0.174475	0.015468	0.0166267	0.354495
cg27012707	-0.00829285	0.00938502	0.379061	0.00494811	0.00530061	0.352858	0.00616734	0.00763525	0.421193
cg27012744	0.0110674	0.0264933	0.677047	-0.00677138	0.0149633	0.651885	-0.0147092	0.0215538	0.49657
cg27012908	-0.0190238	0.0408671	0.642604	-0.00672026	0.0230815	0.77155	-0.00395075	0.0332477	0.905655
cg27012920	0.0159621	0.0234229	0.497178	-0.0140595	0.0132291	0.2905	-0.00119015	0.0190558	0.950327
cg27012938	0.052041	0.0281412	0.0674312	0.00207428	0.015894	0.896433	-0.0420337	0.0228945	0.0693927
cg27012952	-0.042126	0.0198189	0.0360553	0.0126684	0.0111936	0.260502	0.0194196	0.0161238	0.231334
cg27012994	-0.00262641	0.00475834	0.582234	0.00209862	0.00268749	0.436751	0.00489893	0.00387118	0.208697
cg27013063	0.00533252	0.00743028	0.474665	0.005776	0.00419659	0.171848	-0.0100961	0.00604495	0.0980757
cg27013085	0.0105463	0.0252492	0.677089	-0.00143494	0.0142606	0.920056	-0.00502643	0.0205417	0.807205
cg27013129	0.00108977	0.00395909	0.783698	-0.00247168	0.00223608	0.271708	0.000453265	0.00322095	0.888377
cg27013186	-0.00404731	0.0146382	0.782754	0.00728429	0.00826757	0.380437	0.00428211	0.011909	0.719943
cg27013275	-0.0158322	0.0124579	0.206789	0.00483789	0.00703618	0.493346	0.00382303	0.0101352	0.706839
cg27013277	-0.00560582	0.00905195	0.53716	0.00488052	0.0051125	0.342116	-0.00117118	0.00736428	0.873969
cg27013295	0.00427444	0.00588919	0.469685	-0.00141289	0.00332618	0.67193	-0.00549234	0.00479119	0.254445
cg27013377	-0.000213121	0.00235797	0.928167	0.000860751	0.00133177	0.519583	0.00109048	0.00191835	0.57103
cg27013382	-0.00750954	0.0113563	0.509994	-0.00674159	0.006414	0.295809	0.00824221	0.00923902	0.37452
cg27013478	-0.00482013	0.0020243	0.0191921	0.000805264	0.00114332	0.482902	0.00286911	0.00164688	0.0846208
cg27013523	-0.00700663	0.0104644	0.504706	-0.00206341	0.00591022	0.727744	0.00868475	0.00851336	0.310178
cg27013526	0.000458957	0.0382215	0.990444	-0.0075804	0.0215873	0.726229	-0.0170127	0.0310954	0.585546
cg27013527	-0.0321077	0.0176622	0.0721376	0.00252428	0.0099755	0.800761	0.017872	0.0143692	0.216551
cg27013550	-0.00501477	0.00247245	0.0452472	0.00278435	0.00139643	0.048941	0.000923963	0.00201148	0.647004
cg27013630	-0.000547037	0.00351056	0.876491	-0.0040748	0.00198275	0.0425271	0.00199803	0.00285604	0.485847
cg27013696	-0.00378038	0.012587	0.764555	-0.00130618	0.0071091	0.854602	0.0046027	0.0102403	0.654085
cg27013748	0.00149777	0.00374981	0.690449	0.00262514	0.00211787	0.218114	-0.000996603	0.00305068	0.744605
cg27013765	-0.000664039	0.0029571	0.822791	0.000842197	0.00167016	0.615209	-0.000935393	0.00240577	0.698259
cg27013848	-0.00515591	0.0058519	0.380438	0.000304098	0.00330513	0.92688	0.00656902	0.00476086	0.170789
cg27013898	0.0103915	0.0161657	0.52185	-0.00599223	0.00913034	0.51317	-0.00366616	0.0131518	0.781017
cg27013914	-0.0161147	0.0124012	0.196837	0.0151798	0.00700412	0.0326376	0.000184869	0.0100891	0.985418
cg27013920	-0.014476	0.0127867	0.260351	0.000444045	0.00722188	0.951097	0.00872488	0.0104027	0.403672
cg27013931	-0.0156313	0.0123772	0.209619	0.00838911	0.0069906	0.233011	0.00945947	0.0100696	0.34983
cg27013943	-0.0115306	0.0238275	0.629522	0.010616	0.0134577	0.432108	0.00865519	0.019385	0.65623
cg27013947	0.00641185	0.031468	0.838965	-0.0200407	0.017773	0.262245	-0.00689244	0.025601	0.788322
cg27013953	0.00627018	0.00523464	0.233874	-0.00454764	0.0029565	0.127227	-0.0046753	0.00425868	0.274969
cg27013983	0.00782012	0.00935177	0.405066	0.00281425	0.00528184	0.595367	-0.00791756	0.0076082	0.300593
cg27014003	0.013309	0.0099842	0.18562	-0.000310364	0.00563903	0.95622	-0.00946104	0.00812271	0.246942
cg27014037	-0.000592915	0.0221626	0.978711	-0.00930475	0.0125173	0.459049	-0.0116696	0.0180306	0.519008
cg27014091	-0.0090459	0.0118532	0.447202	0.00231867	0.00669466	0.729825	0.00509543	0.00964329	0.598422
cg27014105	-0.024715	0.0305424	0.420359	0.0133791	0.0172502	0.439859	0.0108535	0.024848	0.663222
cg27014143	0.00882149	0.00861067	0.308129	-0.000520115	0.00486326	0.915049	-0.012805	0.00700527	0.0706053
cg27014276	-0.0259817	0.012014	0.0330038	0.00936496	0.00678547	0.170681	0.0224791	0.0097741	0.0235773
cg27014354	0.0204536	0.0398298	0.60874	0.00451701	0.0224957	0.841275	-0.0101754	0.0324038	0.754175
cg27014380	-0.0014604	0.0106718	0.891432	-0.00492018	0.00602736	0.416304	0.0104061	0.00868208	0.233586
cg27014435	0.00870837	0.0104776	0.407914	-0.00489268	0.0059177	0.410366	-0.00539484	0.00852412	0.528279
cg27014438	0.0711471	0.0511373	0.167287	-0.0462717	0.0288821	0.112355	-0.0581925	0.0416031	0.165044
cg27014522	-0.0430646	0.0244812	0.0816833	0.0103495	0.0138268	0.455947	0.0349406	0.0199168	0.0825004
cg27014538	0.00238209	0.0376822	0.949724	0.0100636	0.0212827	0.637368	-0.0109619	0.0306566	0.721433
cg27014546	0.00022042	0.0186742	0.990606	-0.00335158	0.0105471	0.751333	0.00171273	0.0151925	0.910471
cg27014593	-0.00306368	0.0109504	0.780237	-0.00510297	0.00618473	0.411323	-3.62257e-05	0.00890876	0.996764
cg27014598	0.0267955	0.0201802	0.187325	-0.0100397	0.0113977	0.380551	-0.0157146	0.0164178	0.340837
cg27014625	0.00707806	0.0037186	0.0599201	-0.00102461	0.00210025	0.626743	-0.00418406	0.0030253	0.1698
cg27014642	0.00699564	0.00557716	0.212702	-0.00386693	0.00314995	0.222532	-0.00266221	0.00453733	0.558731
cg27014672	0.0015946	0.028581	0.955621	-0.011907	0.0161424	0.462507	-0.0184158	0.0232523	0.430273
cg27014729	0.00376821	0.00993401	0.705268	0.00360308	0.00561068	0.522254	-0.0109278	0.00808188	0.179443
cg27014732	0.0295265	0.0202873	0.148749	0.00184524	0.0114582	0.872392	-0.0441247	0.0165048	0.00879617
cg27014783	0.00737355	0.0143933	0.6096	-0.00452399	0.00812927	0.579133	-0.00759852	0.0117098	0.517918
cg27014859	0.00519618	0.00499873	0.30113	-0.00265059	0.00282326	0.350121	-0.000960039	0.00406675	0.813871
cg27014913	-0.0203162	0.0139459	0.148372	0.0030505	0.00787658	0.699384	0.00986061	0.0113458	0.386917
cg27014914	0.0129828	0.00692868	0.0639399	-0.00688472	0.00391328	0.0816438	-0.00702634	0.00563687	0.215553
cg27014927	-0.00191629	0.00242305	0.430937	0.00196913	0.00136853	0.153374	-0.000210561	0.00197129	0.915155
cg27014973	0.0342096	0.01124	0.0030015	-0.0129258	0.00634828	0.0444373	-0.0280773	0.00914435	0.00276576
cg27015047	0.00741074	0.0183475	0.68716	0.00780977	0.0103626	0.452867	-0.0018793	0.0149268	0.900068
cg27015054	-0.0390404	0.0499991	0.43679	0.00695561	0.0282393	0.805958	0.00687668	0.0406771	0.866102
cg27015057	0.00431554	0.00929189	0.643362	-2.71504e-05	0.00524802	0.995883	-0.00488206	0.00755948	0.519906
cg27015174	-0.00178655	0.00250778	0.477909	8.05929e-05	0.00141638	0.95474	0.00133556	0.00204022	0.514248
cg27015201	0.0437172	0.027913	0.120527	-0.0017602	0.0157652	0.911328	-0.0351282	0.0227088	0.125112
cg27015207	-0.000209007	0.00350597	0.952584	-0.00020897	0.00198015	0.916169	-0.00139201	0.0028523	0.62662
cg27015213	-0.000352283	0.0097623	0.971287	-0.00181595	0.0055137	0.742592	0.00137651	0.00794219	0.862761
cg27015215	-0.0220678	0.0291044	0.450134	0.0123757	0.016438	0.453332	0.00438694	0.0236781	0.853397
cg27015302	0.0194113	0.117074	0.868653	0.0213521	0.0661229	0.747448	-0.0200593	0.0952464	0.833634
cg27015332	-0.0119547	0.0112358	0.289952	0.00247068	0.00634593	0.697875	0.010365	0.00914097	0.259598
cg27015385	0.0159085	0.0137484	0.250037	-0.00727105	0.00776503	0.351377	-0.0105648	0.0111851	0.347217
cg27015449	0.00627624	0.00575211	0.277895	-0.00242907	0.00324876	0.456437	-0.000779262	0.00467967	0.86809
cg27015493	-0.00713345	0.0179052	0.691201	-0.0101775	0.0101128	0.316699	0.0161612	0.0145669	0.269951
cg27015499	0.00821622	0.00515952	0.114507	0.00072282	0.00291407	0.804619	-0.0075723	0.00419756	0.0743073
cg27015680	0.00946205	0.0149281	0.52766	-0.00837019	0.0084313	0.323276	-0.00768707	0.0121448	0.528241
cg27015692	0.010799	0.00862593	0.213578	-0.0016452	0.00487189	0.736316	-0.00728553	0.00701769	0.301747
cg27015734	-0.000768695	0.0325896	0.98123	-0.0119734	0.0184065	0.516892	-0.00468146	0.0265135	0.860212
cg27015761	-0.000873107	0.0030284	0.773721	0.0025923	0.00171042	0.132843	-0.000599216	0.00246377	0.808351
cg27015773	0.0315229	0.0494973	0.5257	-0.00599454	0.0279559	0.830658	-0.00447732	0.0402689	0.911697
cg27015792	0.0536103	0.0276578	0.0554587	-0.0239936	0.015621	0.127764	-0.0261889	0.0225012	0.247294
cg27015805	0.00115599	0.00510132	0.821202	-0.00282078	0.0028812	0.329976	-0.0024644	0.00415022	0.554013
cg27015821	0.0126309	0.00813784	0.123857	0.00211534	0.00459622	0.646366	-0.0171803	0.0066206	0.0109115
cg27015884	-0.0109555	0.0117637	0.353989	0.00998132	0.00664409	0.136239	0.000766556	0.00957045	0.936324
cg27015931	0.00723371	0.00626631	0.251151	-0.00095313	0.00353918	0.788259	-0.00433923	0.005098	0.396753
cg27015942	-0.0204514	0.0357171	0.568231	0.00205595	0.0201729	0.919031	0.0213622	0.0290579	0.463999
cg27016020	0.00105862	0.00551506	0.848178	-0.00196929	0.00311488	0.528716	0.00116857	0.00448682	0.795067
cg27016051	0.00837062	0.014853	0.574339	0.000788938	0.00838893	0.925265	-0.00833854	0.0120838	0.491788
cg27016106	-0.011729	0.0198242	0.555447	0.0114693	0.0111966	0.30819	0.00770971	0.0161281	0.633694
cg27016107	0.0174646	0.0118944	0.145224	-0.0107489	0.0067179	0.112809	-0.0177999	0.00967676	0.0688771
cg27016163	0.0191436	0.00884949	0.0329542	-0.00145506	0.00499815	0.771575	-0.0110318	0.00719956	0.128675
cg27016174	0.00466495	0.0196614	0.812947	-0.00311091	0.0111047	0.779957	0.00219062	0.0159957	0.891351
cg27016262	-0.00906135	0.0171287	0.597992	-0.0095284	0.00967424	0.327086	0.00847813	0.0139352	0.544332
cg27016272	0.0109059	0.0353755	0.758516	0.00742848	0.0199799	0.710846	-0.00457204	0.0287799	0.874104
cg27016308	-0.0122731	0.0313203	0.696015	0.0217202	0.0176896	0.222443	0.0193334	0.0254809	0.449827
cg27016385	-0.0265577	0.0117163	0.0256042	0.00851357	0.0066173	0.201278	0.0159051	0.00953185	0.0983828
cg27016454	-0.00387995	0.026933	0.885749	-0.00835148	0.0152116	0.584241	-0.00672963	0.0219115	0.759398
cg27016494	-0.00738386	0.0163938	0.653414	0.000981842	0.00925917	0.915767	0.00505918	0.0133373	0.705267
cg27016525	0.0024838	0.0175887	0.887989	0.00578577	0.00993399	0.56162	-0.00416776	0.0143094	0.771467
cg27016544	-0.00788925	0.00813397	0.334477	0.000399751	0.00459403	0.930837	0.00453414	0.00661744	0.494848
cg27016549	-0.0084462	0.0265047	0.750656	0.0172684	0.0149697	0.251488	0.012462	0.0215631	0.564636
cg27016565	0.00268709	0.00386221	0.488239	0.000214879	0.00218136	0.921731	-0.000467415	0.00314213	0.882051
cg27016579	-0.0163617	0.0206374	0.429801	0.00493774	0.0116559	0.672768	0.0147985	0.0167897	0.380257
cg27016592	0.0159168	0.0142691	0.267374	0.0165678	0.0080591	0.0424625	-0.0140468	0.0116087	0.22918
cg27016609	0.00763023	0.0110298	0.49071	0.0029426	0.00622959	0.637721	0.000373093	0.00897339	0.96692
cg27016648	0.00116552	0.0068202	0.864661	-0.00227905	0.00385202	0.555446	-8.04016e-05	0.00554862	0.988468
cg27016678	0.0205057	0.0100431	0.0438616	-0.00405776	0.0056723	0.476085	-0.00865241	0.00817064	0.292219
cg27016705	-0.000649218	0.0145195	0.964427	-0.00107174	0.00820055	0.896288	0.00427368	0.0118124	0.718284
cg27016716	-0.00180049	0.0115843	0.876806	-0.00449005	0.00654277	0.494169	-0.00359235	0.00942451	0.703902
cg27016776	-0.00955581	0.0277705	0.731509	0.00454757	0.0156847	0.772477	0.0123469	0.0225929	0.585969
cg27016905	-0.0138053	0.0245463	0.575116	0.0155608	0.0138636	0.264427	0.00232203	0.0199698	0.907671
cg27016906	-0.00134771	0.00268075	0.616278	0.00135562	0.00151408	0.372795	0.00258812	0.00218094	0.238216
cg27016923	-0.00137946	0.023258	0.952825	0.00758779	0.013136	0.564837	0.0073129	0.0189217	0.699977
cg27016974	0.00487988	0.0163747	0.766324	-0.00631292	0.00924838	0.496472	0.00101051	0.0133218	0.93969
cg27016988	0.00594137	0.0091843	0.519205	0.00129926	0.00518725	0.802747	-0.00346785	0.00747195	0.643594
cg27016990	6.67222e-05	0.00218474	0.975698	-0.000911905	0.00123393	0.461657	-0.00100223	0.00177741	0.574128
cg27016993	0.00143944	0.0204895	0.944136	0.0103963	0.0115724	0.371188	0.00840887	0.0166694	0.615078
cg27016995	-0.00829459	0.0112703	0.463509	-0.00245062	0.00636543	0.70108	0.00183113	0.00916906	0.842123
cg27017085	0.0101916	0.0154031	0.509744	0.00178817	0.00869961	0.837572	-0.00813556	0.0125313	0.517716
cg27017172	-0.00298825	0.00381606	0.435473	0.00269823	0.0021553	0.213583	0.00337692	0.00310459	0.279386
cg27017190	0.00874924	0.0144702	0.546817	-0.0056867	0.0081727	0.488191	-0.00223331	0.0117723	0.84993
cg27017251	5.94008e-05	0.0106608	0.995566	-0.00198173	0.00602118	0.742762	0.000430662	0.00867319	0.960499
cg27017261	-0.0122137	0.038292	0.750434	-0.00339573	0.0216272	0.875558	-0.00328839	0.0311527	0.916149
cg27017357	-0.00877648	0.0188263	0.642119	0.00774089	0.010633	0.468345	0.0034286	0.0153162	0.823337
cg27017382	-0.0133348	0.00962113	0.168895	0.00174805	0.00543397	0.748373	0.0117283	0.00782734	0.137251
cg27017403	0.00486645	0.0362437	0.893464	-0.0185968	0.0204703	0.365854	-0.0129289	0.0294863	0.662011
cg27017414	-0.00785418	0.0112943	0.488443	0.00653693	0.00637895	0.307997	-0.00294225	0.00918853	0.749492
cg27017482	0.0230062	0.0261464	0.381067	-0.0160533	0.0147674	0.279668	-0.0106168	0.0212716	0.618823
cg27017535	-0.0269078	0.0296957	0.367096	0.0212259	0.016772	0.208673	0.017202	0.0241591	0.478138
cg27017562	0.00301745	0.0138817	0.828373	0.000181395	0.00784031	0.981589	0.0075467	0.0112935	0.505557
cg27017580	0.00429788	0.0112301	0.702762	0.00471342	0.00634269	0.459183	-0.0110895	0.0091363	0.227749
cg27017599	-0.010368	0.0279699	0.711674	-0.00766521	0.0157973	0.6286	0.000454161	0.0227551	0.984117
cg27017630	0.0048444	0.0171429	0.778088	-0.0011369	0.00968224	0.906766	0.00231171	0.0139467	0.868693
cg27017658	-0.020559	0.0482038	0.670677	-0.00780529	0.0272253	0.774953	-0.00459372	0.0392165	0.906991
cg27017668	0.00172134	0.00701574	0.806696	0.000321988	0.00396246	0.935401	-9.06172e-05	0.0057077	0.987365
cg27017682	-0.015545	0.00881898	0.0810732	0.00474765	0.00498092	0.34285	0.0125535	0.00717474	0.0833035
cg27017707	-0.059948	0.0192775	0.00245209	0.0138021	0.0108878	0.207922	0.0402834	0.0156833	0.0117213
cg27017735	0.0982452	0.120644	0.417424	-0.0168739	0.0681391	0.804931	-0.0873037	0.0981506	0.37592
cg27017744	0.00169283	0.00427015	0.692648	-9.60291e-06	0.00241176	0.996831	0.00119614	0.00347401	0.731351
cg27017875	-0.0074049	0.0083663	0.378277	0.00815853	0.00472525	0.0873937	0.00280711	0.00680646	0.680934
cg27017906	-0.0165373	0.0225865	0.465808	0.0143421	0.0127568	0.263644	0.00284369	0.0183754	0.877333
cg27017993	0.00367949	0.0157685	0.81598	0.00510716	0.00890595	0.567651	-0.00244904	0.0128285	0.848994
cg27018005	0.0125692	0.0126777	0.323913	-0.00792419	0.00716033	0.271142	-0.0106278	0.0103141	0.305349
cg27018013	0.0020793	0.00195124	0.289208	-0.00115668	0.00110205	0.296496	0.000455931	0.00158744	0.774557
cg27018019	0.00406005	0.00798613	0.612324	-0.000718163	0.00451053	0.873824	-0.00496068	0.00649718	0.446992
cg27018042	0.000213972	0.00728778	0.976637	-0.00126281	0.0041161	0.759649	0.00280073	0.00592902	0.637709
cg27018070	0.00102787	0.0112168	0.927173	-0.00296082	0.00633517	0.641279	-0.00230871	0.00912547	0.800801
cg27018124	0.00937146	0.00486403	0.0569155	-0.00437516	0.00274718	0.11447	-0.00424538	0.00395716	0.28598
cg27018135	-0.014091	0.00984479	0.155522	0.00533577	0.00556029	0.339608	0.00678539	0.0080093	0.398954
cg27018185	-0.00839366	0.00370199	0.0255662	0.000762629	0.00209087	0.716089	0.0079361	0.00301178	0.00978047
cg27018212	0.0227458	0.0346838	0.513487	0.0031579	0.0195892	0.872263	-0.0109563	0.0282172	0.698648
cg27018254	0.000547235	0.00429351	0.89884	-0.000724754	0.00242495	0.765669	0.000364526	0.00349301	0.917098
cg27018264	-0.040276	0.0166557	0.0174465	0.00436488	0.00940706	0.643677	0.036165	0.0135504	0.00890663
cg27018309	0.0167186	0.0105492	0.116227	-0.00448002	0.00595812	0.453902	-0.00740834	0.00858235	0.390132
cg27018380	0.000963807	0.00403714	0.81181	0.00198315	0.00228016	0.386566	-0.00255437	0.00328445	0.43861
cg27018424	-0.00157773	0.0113097	0.88934	-0.00136279	0.00638769	0.8315	-0.00586803	0.00920112	0.525122
cg27018461	-0.00881886	0.0114612	0.443476	0.00319627	0.00647325	0.622577	0.0124327	0.00932436	0.185507
cg27018464	-0.00174057	0.0139468	0.900937	0.0105864	0.0078771	0.182068	-0.00495748	0.0113465	0.663133
cg27018485	-0.0219674	0.0154014	0.156952	0.00363325	0.00869865	0.677095	0.0124763	0.0125299	0.32184
cg27018502	0.0293248	0.0207816	0.161384	0.00135333	0.0117374	0.908443	-0.0144677	0.016907	0.39424
cg27018554	0.00600006	0.00377176	0.114879	-0.00544728	0.00213027	0.0120892	-0.00116151	0.00306854	0.705861
cg27018587	-0.00699096	0.00414036	0.0944965	0.00114064	0.00233845	0.626797	0.00399502	0.00336841	0.23848
cg27018849	0.00230466	0.00329067	0.485362	0.00137454	0.00185856	0.461325	-0.00355165	0.00267715	0.187707
cg27018904	0.0056284	0.0112337	0.617476	0.00354098	0.00634477	0.578052	-0.00436683	0.00913929	0.63385
cg27018907	-0.00618236	0.010133	0.543194	0.00423781	0.00572307	0.46078	0.00440737	0.00824378	0.594117
cg27018912	0.021264	0.0200462	0.291412	0.0246791	0.011322	0.031672	-0.0123963	0.0163088	0.449021
cg27018944	0.00345216	0.0269179	0.898216	-0.00141239	0.0152031	0.926172	0.00793623	0.0218993	0.717836
cg27018966	-0.00296785	0.00641897	0.644851	4.9266e-05	0.0036254	0.989185	0.00238516	0.0052222	0.648872
cg27018984	0.0824677	0.0923267	0.37393	-0.0344251	0.0521457	0.510693	-0.0415782	0.075113	0.581154
cg27019019	-0.00356807	0.0184979	0.847444	-0.00308771	0.0104476	0.768204	-0.0183732	0.0150491	0.22506
cg27019030	-0.0244755	0.0435696	0.575565	0.00126154	0.0246079	0.959218	0.00138967	0.0354463	0.968807
cg27019059	-0.00201365	0.0101603	0.843309	0.00480352	0.00573849	0.404589	-0.00345203	0.00826598	0.677139
cg27019090	0.00372109	0.00903833	0.681458	0.00237803	0.0051048	0.642363	-0.00605592	0.00735319	0.41218
cg27019093	0.00454449	0.0380154	0.90509	0.011535	0.0214709	0.592321	0.00523602	0.0309277	0.865911
cg27019122	0.00490352	0.0323801	0.879943	-0.0141031	0.0182881	0.442468	0.0094547	0.026343	0.720437
cg27019126	-0.00224074	0.00550426	0.684828	0.00162209	0.00310878	0.603003	0.000345167	0.00447803	0.938717
cg27019129	-0.00123557	0.00338245	0.715683	0.000872575	0.00191039	0.64886	0.00126903	0.00275181	0.645705
cg27019158	-0.0286695	0.0289722	0.32483	0.00947765	0.0163633	0.563783	0.0146641	0.0235705	0.535295
cg27019201	-0.0322001	0.0313474	0.306854	0.00814071	0.0177048	0.646677	0.0160739	0.0255029	0.52998
cg27019206	0.0143679	0.0320781	0.65521	-0.014683	0.0181176	0.419657	-0.0273948	0.0260974	0.296431
cg27019257	0.00456658	0.00874675	0.602787	-0.00333342	0.00494012	0.501414	0.00319447	0.00711598	0.654484
cg27019278	0.0503035	0.0525324	0.340636	-0.0642149	0.0296701	0.0328709	-0.0326891	0.0427381	0.446187
cg27019424	0.00838416	0.00976927	0.392866	-0.00240158	0.00551764	0.664335	-0.00699795	0.00794785	0.380752
cg27019574	-0.0258794	0.0121322	0.0354127	0.00368898	0.00685222	0.591547	0.019755	0.00987024	0.0481068
cg27019594	-0.0478425	0.0294404	0.107361	0.0264588	0.0166278	0.114777	0.030474	0.0239514	0.206268
cg27019609	0.002212	0.0255847	0.931279	0.0210611	0.0144501	0.148173	0.00970169	0.0208146	0.642178
cg27019645	0.0100704	0.0101377	0.322979	-0.00231881	0.00572573	0.686374	-0.00624161	0.0082476	0.450998
cg27019651	-0.00165025	0.047228	0.972197	-0.0216566	0.0266742	0.418821	-0.0142763	0.0384227	0.711024
cg27019712	0.0153462	0.0348077	0.660267	-0.00389363	0.0196592	0.843411	0.00154074	0.028318	0.956721
cg27019717	0.0223922	0.0407161	0.583599	-0.0341149	0.0229963	0.141151	-0.0294792	0.0331249	0.375677
cg27019731	0.00472094	0.022588	0.834881	0.00170006	0.0127576	0.894262	-0.00486566	0.0183766	0.791739
cg27019749	0.00259481	0.00874852	0.7674	-0.000792435	0.00494112	0.872915	-0.00298634	0.00711742	0.675709
cg27019801	0.000809483	0.00256246	0.752749	-0.000216207	0.00144726	0.881553	5.211e-05	0.0020847	0.980109
cg27019821	0.0146522	0.0332549	0.660471	-0.0120875	0.0187822	0.521362	0.000761892	0.0270548	0.977591
cg27019901	-0.00722893	0.0238404	0.762364	-0.0070944	0.0134649	0.599468	0.0103611	0.0193955	0.594412
cg27019929	-0.0127924	0.0219414	0.561215	0.0103713	0.0123924	0.404682	0.0112023	0.0178506	0.531753
cg27020028	-0.0173472	0.0164507	0.294249	-0.00184739	0.00929127	0.842807	0.0139392	0.0133836	0.300197
cg27020040	-0.00329028	0.00815506	0.687485	-0.000348755	0.00460594	0.939797	0.00620714	0.00663461	0.351794
cg27020105	-0.0355778	0.045041	0.431494	-0.00191574	0.0254389	0.940124	0.0185559	0.0366434	0.61372
cg27020119	0.000160619	0.010099	0.987343	-0.000483977	0.00570386	0.932553	-0.00830003	0.0082161	0.314879
cg27020161	-0.0023513	0.0210318	0.911213	0.000945662	0.0118786	0.93671	0.00229266	0.0171105	0.893684
cg27020193	-0.0165682	0.022925	0.471577	0.00618992	0.0129479	0.63367	0.0159074	0.0186508	0.39579
cg27020201	0.00189326	0.00850152	0.824235	-0.00301308	0.00480162	0.531782	-0.00538133	0.00691647	0.438417
cg27020216	-0.00662844	0.0154958	0.669767	0.00404108	0.00875198	0.645296	0.0145262	0.0126068	0.252018
cg27020253	0.00225333	0.0147647	0.879015	-0.00598306	0.00833902	0.474786	-2.34766e-05	0.0120119	0.998445
cg27020260	0.0104727	0.0363833	0.774075	0.0209423	0.0205491	0.31065	-0.000460707	0.0295999	0.987613
cg27020279	-0.0023309	0.0102765	0.821037	-0.00245319	0.00580412	0.673467	-0.00635475	0.00836052	0.449026
cg27020281	0.0010642	0.00392648	0.786936	-0.00156613	0.00221766	0.481734	0.000571512	0.00319441	0.858378
cg27020289	0.00571515	0.00509288	0.264526	-0.00688511	0.00287643	0.0185863	0.000735342	0.00414335	0.859501
cg27020349	-0.00231126	0.0147826	0.876078	-0.00473842	0.00834912	0.571648	0.000613208	0.0120264	0.959439
cg27020569	-0.0181741	0.010677	0.0918926	0.00447628	0.0060303	0.459683	0.0123801	0.00868632	0.157264
cg27020573	0.002418	0.00282683	0.394431	0.000848341	0.00159658	0.59638	-0.00277642	0.00229979	0.230242
cg27020599	-0.0666088	0.0304177	0.0309113	0.0402015	0.0171798	0.0213095	0.0553541	0.0247466	0.0275631
cg27020649	-0.000804961	0.0259734	0.975339	-0.0100553	0.0146697	0.494679	-0.00090525	0.0211309	0.965916
cg27020668	-0.0158329	0.020342	0.438247	0.0129605	0.0114891	0.262045	0.0198306	0.0165494	0.233703
cg27020679	-0.0154138	0.013112	0.242622	0.0157884	0.00740559	0.0355107	0.00429598	0.0106674	0.68803
cg27020690	-0.00392779	0.00422192	0.354484	0.000853985	0.00238452	0.721011	0.000543397	0.00343477	0.874621
cg27020749	0.0127376	0.00557164	0.0243992	-0.00197423	0.00314684	0.531876	-0.00646354	0.00453285	0.157065
cg27020794	-0.0189861	0.00949038	0.0482065	0.0128726	0.00536012	0.0182109	0.0119922	0.00772097	0.123598
cg27020941	0.00314276	0.00199537	0.118474	-0.00146984	0.00112698	0.19521	-0.00143652	0.00162335	0.378369
cg27020945	0.0158662	0.0382177	0.678937	0.0206241	0.0215852	0.341689	0.00287936	0.0310923	0.926405
cg27020953	-0.0162739	0.0107463	0.133151	-0.00065118	0.00606945	0.91478	0.013387	0.00874271	0.128938
cg27020965	0.00271802	0.0029234	0.354787	-0.000572589	0.00165112	0.729494	-0.00251519	0.00237835	0.292867
cg27020975	-0.0163323	0.0130078	0.212255	0.00912753	0.00734674	0.217057	0.0115031	0.0105826	0.27971
cg27021034	0.0286027	0.0423448	0.500968	-0.0118112	0.0239162	0.622512	-0.0330943	0.0344499	0.339093
cg27021037	0.00029412	0.00911255	0.974317	0.00431371	0.00514672	0.403988	0.0056714	0.00741358	0.446109
cg27021056	0.000939409	0.00351979	0.790112	-0.00148931	0.00198796	0.455551	0.00245174	0.00286355	0.393982
cg27021131	0.00149287	0.00282252	0.598062	-0.000739253	0.00159415	0.643869	-0.000526229	0.00229628	0.819218
cg27021153	-0.00251683	0.00789939	0.7507	0.00300233	0.00446154	0.502572	-0.00323102	0.00642661	0.616263
cg27021181	-0.00657508	0.0345807	0.849595	-0.00662076	0.019531	0.735345	-0.00570686	0.0281333	0.839673
cg27021327	0.0391426	0.0195426	0.0479465	-0.0124096	0.0110376	0.263629	-0.0230251	0.015899	0.150751
cg27021343	0.00692654	0.00498261	0.167635	-0.00387486	0.00281416	0.171676	-0.00479992	0.00405364	0.239237
cg27021350	0.0151644	0.029164	0.604257	-0.0097468	0.0164717	0.555394	-0.02594	0.0237266	0.276947
cg27021357	-0.0127428	0.00698411	0.0711166	-0.00218901	0.00394459	0.580201	0.0106593	0.00568197	0.0636334
cg27021368	0.039836	0.0424597	0.350444	-0.00619594	0.023981	0.796664	-0.0146626	0.0345434	0.672154
cg27021406	-0.00860748	0.0197183	0.663417	0.0050342	0.0111368	0.652244	0.0110303	0.0160419	0.493334
cg27021492	0.0166181	0.0194661	0.395357	-0.0200722	0.0109943	0.0709432	-0.010207	0.0158368	0.520746
cg27021512	0.0151612	0.0216789	0.485989	-0.00896025	0.0122442	0.466038	-0.0198784	0.017637	0.262459
cg27021520	-0.03791	0.0154314	0.0157812	0.00527285	0.00871556	0.546582	0.0312663	0.0125543	0.0144386
cg27021529	0.00719418	0.00865675	0.407966	-0.00320142	0.00488929	0.514142	-0.00801367	0.00704276	0.257953
cg27021530	0.00675231	0.019775	0.733491	0.0138608	0.0111688	0.217557	-0.00438001	0.0160881	0.786001
cg27021553	-0.0341987	0.0288991	0.23952	0.00112004	0.0163221	0.945431	0.021317	0.023511	0.366799
cg27021587	0.00763412	0.0393517	0.84658	0.00800406	0.0222257	0.719527	0.000387139	0.0320149	0.990376
cg27021622	0.0046661	0.0267676	0.861975	-0.0134091	0.0151182	0.37728	0.0097486	0.021777	0.65539
cg27021634	0.0177397	0.02339	0.450012	-0.0160724	0.0132105	0.226664	-0.0112694	0.0190291	0.555066
cg27021651	-0.00181223	0.00345475	0.601074	3.55266e-05	0.00195123	0.98551	0.000452125	0.00281064	0.872533
cg27021666	0.0127062	0.0195464	0.517177	-0.0072154	0.0110397	0.514908	-0.0169584	0.0159021	0.28885
cg27021709	0.00421148	0.0383542	0.912789	-0.0157664	0.0216623	0.468453	-0.0159022	0.0312033	0.611456
cg27021722	-0.0097954	0.0183233	0.594146	0.00219936	0.0103489	0.832142	0.015954	0.014907	0.287143
cg27021783	0.0244069	0.0132887	0.0692909	0.00540061	0.00750541	0.473507	-0.0212962	0.0108111	0.0516795
cg27021853	0.00765383	0.0110755	0.49116	-0.00998157	0.00625537	0.11378	-0.00324885	0.00901051	0.719203
cg27021981	-0.00220846	0.0030374	0.468905	-0.000151304	0.00171551	0.929899	0.00281996	0.00247109	0.256576
cg27021982	-0.00610486	0.0172226	0.72375	-0.00268214	0.00972725	0.783333	0.0101432	0.0140116	0.470843
cg27021986	-0.0071423	0.010509	0.498338	-0.000545164	0.00593545	0.927006	0.00285718	0.00854969	0.738954
cg27021999	0.0119836	0.00666213	0.0751353	-0.00573655	0.00376274	0.130588	-0.00794166	0.00542003	0.146055
cg27022006	-0.0242671	0.0246127	0.326582	0.0155437	0.0139012	0.266233	0.0033108	0.0200239	0.869015
cg27022071	-0.0151747	0.0230087	0.511108	0.00177527	0.0129952	0.89162	0.0165007	0.0187189	0.380205
cg27022142	-0.0348772	0.0209766	0.0995735	0.00797438	0.0118475	0.502477	0.021941	0.0170657	0.201584
cg27022171	0.00979463	0.0514838	0.849509	0.0129863	0.0290778	0.656146	0.00177645	0.041885	0.966256
cg27022201	-0.00386949	0.011611	0.739651	0.000517142	0.00655786	0.937306	0.00750059	0.00944624	0.429097
cg27022209	0.0131078	0.0199007	0.511657	0.00467831	0.0112398	0.678154	-0.0128986	0.0161903	0.42756
cg27022221	0.0387785	0.0140991	0.00708927	-0.0109015	0.0079631	0.17413	-0.0298979	0.0114704	0.0105739
cg27022324	-0.0287667	0.0180577	0.114372	0.0136584	0.0101989	0.183604	0.0106665	0.014691	0.469532
cg27022326	-0.0395188	0.0410499	0.338066	0.00485441	0.0231848	0.834587	0.0129936	0.0333964	0.698066
cg27022334	0.0175925	0.0071018	0.0149539	-0.00585029	0.00401107	0.14789	-0.0165968	0.00577772	0.00499171
cg27022372	-0.0420784	0.0240257	0.0830069	0.00513647	0.0135696	0.705858	0.00403168	0.0195463	0.837013
cg27022373	0.00185808	0.00878474	0.832927	-0.00367826	0.00496158	0.460255	-0.000476546	0.00714689	0.946973
cg27022420	0.0186083	0.0413862	0.653974	0.00281998	0.0233748	0.904221	0.00166433	0.0336701	0.960677
cg27022531	-0.0118777	0.0353436	0.737542	-0.010155	0.0199619	0.612092	-0.00151233	0.028754	0.958161
cg27022535	0.0110439	0.0122549	0.369701	0.000974181	0.00692153	0.888359	-0.0191659	0.00997009	0.0574672
cg27022558	-0.00962335	0.0342642	0.779412	-0.00633294	0.0193523	0.74418	-0.00552647	0.0278759	0.843258
cg27022566	0.0230945	0.015755	0.145889	-0.00876731	0.00889834	0.326915	-0.0153234	0.0128176	0.234778
cg27022570	0.000998368	0.0031903	0.754992	-0.00301696	0.00180186	0.0972494	-0.00120017	0.00259549	0.644815
cg27022584	0.0457378	0.022148	0.0415541	-0.0149582	0.0125091	0.234665	-0.025302	0.0180187	0.163418
cg27022602	0.0178595	0.0179312	0.321703	0.00350375	0.0101275	0.730111	-0.0190191	0.0145881	0.195375
cg27022614	0.0536091	0.0386791	0.168894	-0.0293417	0.0218458	0.182333	-0.0352652	0.0314677	0.265162
cg27022615	0.00246567	0.00419927	0.558442	-0.00188445	0.00237173	0.428797	-0.00104562	0.00341634	0.760204
cg27022663	-0.0264001	0.0232287	0.258508	0.0227599	0.0131195	0.0859175	0.0114629	0.0188979	0.545537
cg27022678	-0.0122622	0.0179338	0.495747	-0.000425673	0.0101289	0.966564	0.0105702	0.0145901	0.470498
cg27022827	-0.00954073	0.0132503	0.473214	0.011655	0.00748369	0.122603	0.00447931	0.0107798	0.678665
cg27022831	0.00942909	0.0193736	0.62756	0.0131116	0.0109421	0.233703	0.00250737	0.0157616	0.873932
cg27022853	0.0273443	0.0364503	0.454944	-0.032716	0.020587	0.115245	-0.0111861	0.0296544	0.706829
cg27023104	0.0330131	0.0231803	0.15757	0.00363674	0.0130921	0.781766	-0.0191866	0.0188585	0.31147
cg27023144	0.00219024	0.00900578	0.808356	0.000316763	0.00508642	0.95047	-0.00485835	0.00732672	0.508823
cg27023168	0.0704873	0.0264842	0.0090924	-0.0253671	0.0149582	0.0930857	-0.0534876	0.0215464	0.0147489
cg27023174	0.00355974	0.00264985	0.182255	0.00120258	0.00149663	0.423613	-0.00387939	0.00215581	0.0750161
cg27023198	0.00434425	0.010433	0.67803	0.00322288	0.00589249	0.585658	-0.00219995	0.00848781	0.796033
cg27023235	0.00546732	0.00472458	0.25	-0.00158885	0.00266842	0.552929	-0.00522155	0.00384371	0.177435
cg27023252	0.00127598	0.0111356	0.909008	-0.000121831	0.00628931	0.984584	-0.00242136	0.00905941	0.789819
cg27023263	0.023433	0.0303495	0.441911	-0.0173805	0.0171413	0.3131	-0.00622152	0.0246911	0.801588
cg27023335	-0.0302062	0.0267903	0.262282	0.0105559	0.015131	0.487058	0.0147338	0.0217954	0.500631
cg27023360	0.0345039	0.0309385	0.267474	-0.00674734	0.0174739	0.700232	-0.00565577	0.0251703	0.82268
cg27023515	-0.00840256	0.00553428	0.132165	-0.000621119	0.00312574	0.8429	0.00524143	0.00450245	0.247199
cg27023524	0.00505018	0.00808825	0.533825	0.00317144	0.0045682	0.489173	-0.00210594	0.00658025	0.749619
cg27023555	0.00632091	0.0094621	0.505688	-0.00762975	0.00534415	0.156562	-0.00568779	0.00769796	0.461752
cg27023595	-0.0132093	0.00783998	0.0951973	0.00141846	0.00442799	0.749392	0.00701888	0.00637827	0.273838
cg27023597	0.020853	0.0325656	0.523446	-0.0107122	0.0183929	0.561627	-0.0188944	0.0264939	0.477441
cg27023638	0.0170562	0.0154318	0.27175	-0.00763676	0.00871579	0.383065	-0.00941155	0.0125546	0.455262
cg27023727	-0.0365878	0.0206771	0.0799235	0.00658766	0.0116783	0.573979	0.0303063	0.016822	0.0746846
cg27023743	0.00901147	0.00392133	0.0236836	-0.00482955	0.00221475	0.0316041	-0.00472351	0.00319023	0.141916
cg27023755	-0.00126064	0.00931454	0.892619	0.00295555	0.00526081	0.575532	0.00221761	0.00757791	0.770415
cg27023759	0.00028886	0.00808617	0.971576	0.00302857	0.00456703	0.5088	-0.000302102	0.00657856	0.963466
cg27023822	-0.0172655	0.0428918	0.688166	0.0175986	0.0242251	0.469287	-0.00325323	0.0348949	0.925912
cg27023871	-0.033604	0.039488	0.396847	-0.00604868	0.0223026	0.786801	0.00651686	0.0321257	0.839669
cg27023929	0.00459498	0.0121558	0.706242	0.00317699	0.00686553	0.644573	0.00134567	0.00988942	0.892044
cg27023953	-0.00166628	0.00658184	0.800672	-0.00178838	0.00371739	0.631528	0.000786613	0.0053547	0.883512
cg27023962	-0.013645	0.00762497	0.0766201	0.00836574	0.00430655	0.0549393	0.0133028	0.00620335	0.0344689
cg27024053	0.000338532	0.00984335	0.972635	0.00460614	0.00555948	0.409389	-0.00515489	0.00800812	0.521268
cg27024057	0.00353806	0.00910734	0.6985	0.00582549	0.00514378	0.260175	-0.00393565	0.00740934	0.5965
cg27024071	0.011779	0.0161673	0.468005	-0.0103954	0.00913123	0.257713	-0.00926971	0.013153	0.482633
cg27024073	0.00813032	0.0187663	0.665791	-0.000820698	0.0105991	0.938439	-0.0057245	0.0152674	0.708509
cg27024081	0.00783545	0.00489091	0.112364	-0.00478933	0.00276236	0.0861018	-0.00503617	0.00397903	0.208629
cg27024083	0.0149283	0.0159624	0.351976	-0.0136682	0.0090155	0.132719	-0.00538238	0.0129863	0.67944
cg27024127	-0.071575	0.0875925	0.415832	0.0753256	0.0494718	0.13108	0.0778781	0.0712615	0.277139
cg27024161	0.00151209	0.0271458	0.955692	-0.00311768	0.0153318	0.839285	0.00326082	0.0220847	0.882922
cg27024196	0.0047483	0.0223767	0.832393	-0.0208583	0.0126383	0.102061	0.00588132	0.0182047	0.747334
cg27024200	0.0349276	0.036314	0.338507	-0.0329745	0.02051	0.111111	-0.00991043	0.0295435	0.738001
cg27024214	-0.0548296	0.0291744	0.0631649	-0.00796885	0.0164776	0.629736	0.0416132	0.0237351	0.0826884
cg27024241	-0.0122864	0.0117456	0.298113	0.010091	0.00663385	0.131446	0.000748473	0.00955571	0.937727
cg27024271	0.00223495	0.00826364	0.787378	0.00709513	0.00466727	0.131683	-0.00445393	0.00672294	0.509208
cg27024272	0.00894846	0.0153496	0.561248	0.0120684	0.00866939	0.167054	-0.0159797	0.0124878	0.203699
cg27024363	-0.00930079	0.0243111	0.702865	-0.00234962	0.0137308	0.864482	0.000234322	0.0197785	0.990571
cg27024375	-0.0187712	0.0239707	0.435463	-0.00126006	0.0135386	0.926037	0.0335811	0.0195016	0.0882297
cg27024381	-0.0152785	0.00682843	0.02752	-0.00418419	0.00385666	0.280617	0.0102017	0.00555531	0.0693316
cg27024408	0.0311302	0.0478195	0.516574	-0.00708379	0.0270082	0.793654	0.00468638	0.0389039	0.904365
cg27024417	0.000623717	0.00358145	0.862105	0.000352904	0.00202279	0.861861	-0.000266227	0.00291371	0.927385
cg27024488	0.00531373	0.00731333	0.469214	-0.00413895	0.00413054	0.318794	-0.00801041	0.00594981	0.181302
cg27024499	0.00650846	0.00984383	0.510054	-0.00204217	0.00555975	0.714177	-0.00343968	0.00800852	0.6685
cg27024515	0.00160785	0.0172069	0.925743	-0.00339234	0.00971839	0.72779	0.001144	0.0139988	0.935035
cg27024618	-0.0176867	0.0476227	0.711147	-0.0130057	0.0268971	0.629793	-0.00821358	0.0387438	0.832549
cg27024650	0.0307685	0.0239598	0.202109	-0.00331757	0.0135324	0.806847	-0.0189367	0.0194926	0.333702
cg27024704	-0.0147415	0.016427	0.371709	0.0141453	0.0092779	0.130575	0.00832757	0.0133643	0.534653
cg27024709	0.0533044	0.0246728	0.0331758	-0.021266	0.0139351	0.130211	-0.0346171	0.0200727	0.0877555
cg27024739	0.0151094	0.020947	0.472432	-0.00254887	0.0118308	0.829869	-0.00789944	0.0170416	0.644005
cg27024748	-0.00184675	0.00937643	0.844269	0.00320931	0.00529577	0.545906	0.00322586	0.00762826	0.673308
cg27024802	-0.00601068	0.00989589	0.544996	0.000529895	0.00558915	0.924661	0.00894801	0.00805087	0.269101
cg27024844	0.00344516	0.0279249	0.902065	-0.0214047	0.0157719	0.177852	-0.00498263	0.0227185	0.826857
cg27024852	0.0203441	0.0154064	0.189746	-0.0132869	0.00870146	0.12999	-0.00494665	0.012534	0.693952
cg27024862	0.0305727	0.00981004	0.00240173	-0.00852088	0.00554067	0.127301	-0.0171746	0.00798103	0.0338597
cg27024876	0.0128539	0.010609	0.228579	-0.00814301	0.00599194	0.177268	-0.00866939	0.00863106	0.31764
cg27024922	0.0138373	0.00833558	0.100106	-0.00253488	0.0047079	0.5915	-0.00546448	0.00678147	0.422311
cg27024923	0.0346474	0.0275477	0.21148	0.00500941	0.0155588	0.748164	-0.0335349	0.0224116	0.137784
cg27024924	0.0194275	0.0549947	0.724652	0.0217793	0.0310608	0.484851	-0.00563125	0.0447414	0.900099
cg27024932	0.00464416	0.00688292	0.501431	-0.00147973	0.00388744	0.704291	-0.000770852	0.00559965	0.890791
cg27024950	0.0610551	0.0239767	0.01244	-0.015676	0.0135419	0.249843	-0.0437484	0.0195064	0.0271645
cg27024992	0.00940053	0.00414634	0.0255755	-0.00399534	0.00234183	0.0911613	-0.00736367	0.00337328	0.0314284
cg27025079	0.0226826	0.0393746	0.565886	0.00599518	0.0222386	0.788047	3.32061e-05	0.0320335	0.999175
cg27025088	-0.00507445	0.0045074	0.262997	0.0025922	0.00254576	0.311069	0.00449966	0.00366702	0.22274
cg27025137	0.0474456	0.0302571	0.120086	-0.0390165	0.0170891	0.0245831	-0.0461099	0.0246159	0.0640246
cg27025247	-0.0035616	0.00687489	0.605584	0.000611169	0.00388291	0.875253	0.00241232	0.00559311	0.667197
cg27025258	-0.00247528	0.00925865	0.789763	0.00146114	0.00522924	0.780514	0.00266898	0.00753244	0.723852
cg27025274	-0.0257902	0.0194638	0.188242	0.00875333	0.0109931	0.427807	0.00505755	0.0158349	0.750109
cg27025276	-0.0190277	0.00955825	0.0492975	0.00886412	0.00539846	0.103801	0.00860143	0.00777618	0.27138
cg27025320	-0.020043	0.01078	0.0659882	0.00666412	0.00608851	0.2764	0.0114523	0.00877016	0.194669
cg27025384	-0.0131646	0.0206198	0.524674	-0.0106622	0.0116459	0.362162	0.00972286	0.0167753	0.56352
cg27025387	-0.00864678	0.0104136	0.408369	0.00999599	0.00588157	0.0923888	0.000897095	0.00847208	0.915887
cg27025429	0.0166346	0.024329	0.495756	-0.0165533	0.0137409	0.231232	-0.00536677	0.0197931	0.78685
cg27025468	-0.0203615	0.0265946	0.445738	0.00319613	0.0150205	0.831937	0.00147352	0.0216362	0.945841
cg27025478	0.00104352	0.0381858	0.978254	-0.0209844	0.0215672	0.332958	-0.00963878	0.0310663	0.757019
cg27025703	-0.000300375	0.0133749	0.982128	-0.00309616	0.00755407	0.682799	0.00560439	0.0108812	0.607677
cg27025722	0.0109022	0.0121932	0.373447	0.0120129	0.00688666	0.0842303	-0.0114293	0.00991985	0.252056
cg27025731	0.0161163	0.0296242	0.58766	-0.00687701	0.0167316	0.681955	-0.00518964	0.0241009	0.829958
cg27025738	0.0136977	0.034811	0.694815	0.00260188	0.0196611	0.894989	-0.0148125	0.0283208	0.602135
cg27025758	0.00664059	0.00847865	0.435391	0.000374345	0.0047887	0.93785	-0.00674175	0.00689786	0.330794
cg27025777	0.0146988	0.0121695	0.230016	-0.0078444	0.0068733	0.256532	-0.00507768	0.00990061	0.6092
cg27025793	0.00863481	0.0114823	0.453845	-0.00800655	0.00648512	0.219931	0.000514358	0.00934147	0.956201
cg27025836	-0.00519292	0.00854255	0.544667	0.00546077	0.00482479	0.260474	0.00484287	0.00694985	0.487558
cg27025856	0.00563241	0.00480575	0.244032	-0.00408335	0.00271426	0.135694	-0.00348161	0.00390975	0.375382
cg27025857	0.00280063	0.0119195	0.814728	0.00661068	0.00673205	0.328532	-0.00243706	0.00969715	0.802095
cg27025925	-0.0133941	0.010795	0.21765	0.00848247	0.00609694	0.167295	0.00307967	0.00878231	0.72659
cg27025953	-0.00132515	0.012257	0.914126	0.00672718	0.00692268	0.333563	-0.00213084	0.00997174	0.831235
cg27025995	-0.0118105	0.0124509	0.345174	-0.00031278	0.00703221	0.964614	0.010755	0.0101295	0.290959
cg27026002	-0.021459	0.0441603	0.628099	-0.014119	0.0249415	0.572631	-0.00524698	0.0359269	0.884185
cg27026005	-0.000486051	0.00276513	0.86083	0.00108719	0.00156173	0.487988	0.000283603	0.00224959	0.899936
cg27026033	1.44706e-05	0.00374678	0.996926	-0.000756083	0.00211616	0.721643	-0.000736183	0.00304822	0.809663
cg27026045	-0.00223384	0.00719273	0.756787	-0.00709366	0.00406242	0.0839158	-0.00253431	0.00585169	0.665901
cg27026103	-0.0173463	0.0115715	0.137073	0.00141998	0.00653551	0.828448	0.0143259	0.00941404	0.13129
cg27026192	0.0332149	0.0448357	0.460578	0.00321995	0.025323	0.899078	-0.00795796	0.0364764	0.827752
cg27026202	0.0121139	0.0255688	0.636712	-0.0273721	0.0144412	0.0609833	-0.00843059	0.0208017	0.686152
cg27026281	-0.020949	0.0251208	0.406349	-0.00686959	0.0141881	0.629339	0.0244802	0.0204372	0.233875
cg27026327	0.00377597	0.00442799	0.395877	-0.000880628	0.00250091	0.725502	0.00049847	0.00360243	0.890231
cg27026360	-0.00290893	0.00866625	0.737843	-0.00392058	0.00489466	0.425074	0.00411006	0.00705049	0.561268
cg27026368	-0.0119137	0.0102527	0.248055	0.0095816	0.00579067	0.101193	0.00944197	0.00834114	0.260407
cg27026371	0.00795593	0.0109281	0.468332	0.0011618	0.00617211	0.851083	-0.00663686	0.00889059	0.457151
cg27026390	0.00677763	0.00744281	0.364726	-0.00514192	0.00420366	0.224187	-0.0072808	0.00605515	0.2321
cg27026405	-0.00229796	0.0107129	0.8306	0.000236352	0.0060506	0.96892	0.00167315	0.00871556	0.848161
cg27026509	0.00165094	0.00452141	0.715795	-0.00241776	0.00255367	0.346079	-0.00105592	0.00367842	0.774674
cg27026530	-0.00438549	0.0133162	0.742606	-5.71143e-05	0.00752096	0.993956	0.00561062	0.0108335	0.6057
cg27026552	-0.0159086	0.0128738	0.219513	0.0115318	0.00727109	0.115965	0.00801923	0.0104736	0.445719
cg27026585	-0.00754015	0.00788209	0.341114	0.00557158	0.00445177	0.213716	0.00361901	0.00641253	0.573795
cg27026615	-0.012823	0.0188315	0.497517	0.0117768	0.0106359	0.270891	-0.0104375	0.0153205	0.497303
cg27026638	0.0160038	0.0119025	0.181864	-0.0145538	0.00672245	0.0328197	-0.00357592	0.00968332	0.712711
cg27026673	-0.000340103	0.00546769	0.950528	0.00448975	0.00308813	0.149176	0.000833055	0.00444828	0.851832
cg27026695	-0.0100425	0.0143409	0.485418	0.00269727	0.00809967	0.739838	0.0126801	0.0116671	0.279783
cg27026713	0.0126193	0.0163992	0.443445	-0.00331442	0.00926221	0.72123	-0.00339313	0.0133417	0.799777
cg27026786	-0.0238709	0.0335558	0.47854	0.0186407	0.0189521	0.32775	-0.000680066	0.0272995	0.980176
cg27026819	-0.0243892	0.0193014	0.209372	-0.00431126	0.0109013	0.693348	0.014164	0.0157028	0.369265
cg27026831	0.00625229	0.00504356	0.218063	-0.000670245	0.00284858	0.814474	-0.00281157	0.00410323	0.494829
cg27026909	-0.00380267	0.00390315	0.332327	0.00338358	0.00220448	0.128039	0.00215671	0.00317543	0.49862
cg27026942	-0.0845051	0.0281188	0.00336929	0.0492485	0.0158814	0.00251865	0.0511312	0.0228762	0.0276794
cg27026966	0.0172097	0.0189154	0.365145	-0.0192392	0.0106833	0.0748	0.000345488	0.0153887	0.982134
cg27026994	-0.00118616	0.0101695	0.907385	0.00126681	0.0057437	0.825897	-0.000826295	0.00827349	0.920649
cg27027024	-0.0231656	0.0478556	0.629415	-0.00842368	0.0270286	0.755963	-0.00674213	0.0389333	0.862874
cg27027036	0.00534013	0.0258849	0.836982	-0.00478924	0.0146197	0.743921	-0.0126038	0.0210588	0.550884
cg27027055	-0.023395	0.0121037	0.0561371	0.0141004	0.0068361	0.0417925	0.0100038	0.00984704	0.31217
cg27027070	0.0198425	0.0124404	0.113931	-0.0024597	0.00702627	0.727036	-0.00926311	0.010121	0.362312
cg27027151	-0.0101556	0.0197032	0.607414	0.00627202	0.0111283	0.574307	0.00160121	0.0160297	0.920635
cg27027176	-0.00779484	0.0090252	0.389875	0.00516711	0.00509739	0.313232	-0.000220408	0.00734251	0.976114
cg27027206	0.0112016	0.0203757	0.58374	0.0112708	0.0115081	0.329801	-0.00346119	0.0165768	0.835039
cg27027215	0.0338958	0.0264438	0.202936	-0.0147582	0.0149354	0.325518	-0.0177597	0.0215136	0.411088
cg27027226	0.00286075	0.00957259	0.765688	0.00663174	0.00540655	0.222907	-0.0127306	0.00778784	0.105326
cg27027230	0.00670168	0.0358217	0.851981	0.00990716	0.020232	0.625455	0.000722187	0.029143	0.98028
cg27027242	-0.00220974	0.0211812	0.917124	-0.00577572	0.011963	0.630316	-0.0042785	0.0172321	0.804432
cg27027331	-0.0157124	0.0134288	0.244817	0.00832224	0.00758452	0.275214	0.0123768	0.0109251	0.260029
cg27027375	-0.0169857	0.0134756	0.210491	-0.000321141	0.00761098	0.96643	0.01274	0.0109632	0.248028
cg27027427	0.0125651	0.0417252	0.763946	-0.0339981	0.0235662	0.152304	0.00726159	0.0339458	0.831056
cg27027478	-0.0165806	0.0218708	0.450201	0.0068885	0.0123525	0.578349	0.00932484	0.0177931	0.601413
cg27027613	0.0133724	0.0416358	0.748761	0.00913917	0.0235157	0.698385	0.00343604	0.0338731	0.91941
cg27027631	-0.0170659	0.0429574	0.692028	-0.00671284	0.0242621	0.782609	-0.0160016	0.0349483	0.648062
cg27027668	-0.0379179	0.0278319	0.176197	0.0116832	0.0157193	0.459115	0.0128974	0.0226428	0.570251
cg27027680	0.00829516	0.0098458	0.401556	-0.00627818	0.00556086	0.261656	-0.000874666	0.00801012	0.913271
cg27027723	0.0403591	0.0416892	0.335381	-0.0272776	0.0235459	0.24948	-0.0347468	0.0339165	0.308131
cg27027763	0.00834797	0.022671	0.713501	-0.0136881	0.0128045	0.287689	0.00588353	0.0184441	0.750411
cg27027803	0.000653757	0.00944382	0.944951	-0.0038971	0.00533383	0.466743	0.00261818	0.00768309	0.734005
cg27027818	0.00819581	0.0125174	0.514161	-0.00454272	0.00706979	0.522014	0.00180559	0.0101836	0.859636
cg27027827	-0.0111247	0.0130756	0.396956	0.0032852	0.00738505	0.657413	0.00194364	0.0106378	0.855402
cg27027931	-0.0183744	0.0427677	0.668405	-0.0131257	0.024155	0.588093	-0.00863781	0.0347939	0.804456
cg27027935	0.000333938	0.00485028	0.94525	-0.00462224	0.00273941	0.0947246	0.00120312	0.00394598	0.76109
cg27028030	-0.00213098	0.00338738	0.530752	-0.00165067	0.00191318	0.39036	0.00195657	0.00275583	0.479406
cg27028038	0.0050391	0.0112197	0.654329	-0.0108643	0.00633682	0.0896024	0.0080603	0.00912784	0.379373
cg27028045	-0.0171979	0.037993	0.651795	-0.012554	0.0214583	0.559863	-0.000830699	0.0309095	0.978614
cg27028085	-0.0133206	0.0160248	0.407854	-0.00264383	0.00905073	0.770818	0.00661479	0.0130371	0.613026
cg27028168	-0.00184204	0.00714525	0.797103	-0.00114305	0.0040356	0.777589	0.000315483	0.00581307	0.956829
cg27028202	0.00290922	0.00923369	0.753382	0.00146414	0.00521515	0.779495	0.00126006	0.00751214	0.867136
cg27028227	0.00183185	0.00278779	0.512658	-0.000674916	0.00157453	0.669122	-0.00194612	0.00226803	0.392949
cg27028233	0.0068909	0.0143612	0.63242	-0.010325	0.00811117	0.206052	-0.0127772	0.0116837	0.276814
cg27028281	0.0121103	0.0223135	0.588547	-0.00201288	0.0126026	0.873431	-0.0141999	0.0181533	0.435971
cg27028414	0.000622553	0.00393273	0.874546	0.00181251	0.00222119	0.416474	-0.00120947	0.0031995	0.706233
cg27028475	0.00464972	0.0161975	0.774669	0.00713117	0.00914826	0.437557	-0.00800354	0.0131776	0.545016
cg27028514	0.00745358	0.0080641	0.357605	-0.00345102	0.00455456	0.450446	-0.00807064	0.0065606	0.221579
cg27028555	-0.00112797	0.00377029	0.765441	0.00110637	0.00212944	0.604542	0.00136373	0.00306734	0.657593
cg27028557	0.0179476	0.0254848	0.482949	-0.0212741	0.0143937	0.142611	-0.0182067	0.0207333	0.382016
cg27028628	-0.0222104	0.0162183	0.173985	0.0112459	0.00916005	0.222497	0.0135364	0.0131945	0.307461
cg27028666	-0.0105629	0.0157865	0.504999	0.00256824	0.00891615	0.773921	0.00605155	0.0128432	0.638555
cg27028682	5.35997e-05	0.00261279	0.983675	-0.000654356	0.00147569	0.658437	-9.22305e-05	0.00212566	0.96548
cg27028749	0.00248207	0.00543795	0.649088	-0.00319282	0.00307133	0.301103	-0.00149337	0.00442408	0.73642
cg27028760	-0.0115977	0.00909142	0.205087	-0.00540603	0.00513479	0.295011	0.0124016	0.00739639	0.0967878
cg27028796	0.0127995	0.0174043	0.463841	-0.00318843	0.00982989	0.746356	-0.0125872	0.0141594	0.376202
cg27028800	0.0252767	0.0146645	0.0879226	0.0021531	0.00828247	0.795441	-0.0188537	0.0119304	0.11726
cg27028853	0.00292313	0.00969131	0.763578	-0.00102465	0.00547361	0.851892	-0.00558915	0.00788443	0.480079
cg27028878	-0.0409466	0.0355822	0.252631	-0.00687232	0.0200967	0.733111	0.0210121	0.0289482	0.469658
cg27028923	0.00138368	0.0222568	0.950555	0.00459906	0.0125705	0.715258	0.00313379	0.0181072	0.862954
cg27028938	-0.0184711	0.0203953	0.36734	0.0062637	0.0115192	0.587839	0.0262386	0.0165927	0.117025
cg27029018	-0.0162966	0.0109378	0.139455	1.07453e-05	0.00617764	0.998616	0.0125974	0.00889856	0.160043
cg27029077	0.0141067	0.0211678	0.506707	-0.0101693	0.0119554	0.397064	-0.0187265	0.0172212	0.279523
cg27029120	-0.0151852	0.0172272	0.380221	-0.00168643	0.00972983	0.862753	0.0182868	0.0140153	0.195024
cg27029144	-0.0222474	0.030319	0.464836	0.00830753	0.017124	0.62866	0.0152417	0.0246662	0.538064
cg27029150	-0.0360553	0.0300249	0.232705	0.024207	0.0169579	0.156622	0.0199346	0.0244269	0.416427
cg27029166	-0.00535775	0.00995113	0.591518	0.00721265	0.00562035	0.20241	0.00515804	0.00809581	0.52553
cg27029179	0.00354787	0.00758891	0.641175	0.00282515	0.00428618	0.511358	-0.0115402	0.00617401	0.0645857
cg27029213	-0.00127641	0.0130342	0.922189	-0.00423286	0.00736165	0.566617	0.00833716	0.0106041	0.433633
cg27029238	0.0142322	0.0171696	0.409167	0.00268398	0.00969733	0.782536	-0.0168042	0.0139685	0.231871
cg27029335	0.0301663	0.0205723	0.145753	-0.00198621	0.0116191	0.864621	-0.0222872	0.0167367	0.18607
cg27029377	-0.00832153	0.00988495	0.401928	0.0074977	0.00558297	0.182387	0.00298193	0.00804197	0.711589
cg27029380	0.000247878	0.00514943	0.961705	0.00181977	0.00290837	0.532967	0.00235714	0.00418935	0.574959
cg27029403	-0.000595076	0.00439137	0.892486	-0.000688473	0.00248022	0.781915	0.00241408	0.00357263	0.500813
cg27029445	-0.0123544	0.0115642	0.287996	0.00968617	0.00653141	0.14128	0.0127256	0.00940814	0.179292
cg27029450	0.0147143	0.0216055	0.497449	-0.00231868	0.0122027	0.849691	-0.0139897	0.0175773	0.428016
cg27029469	-0.00559276	0.00832331	0.503203	0.00551327	0.00470097	0.243721	0.00691119	0.00677148	0.309942
cg27029473	0.0280253	0.0293127	0.341384	-0.0186915	0.0165557	0.261651	-0.00635741	0.0238476	0.790348
cg27029507	0.0016774	0.0291915	0.954294	0.00543023	0.0164872	0.742587	-0.0101652	0.0237489	0.669571
cg27029512	0.0342082	0.0138553	0.0152816	-0.0143017	0.00782543	0.0706531	-0.0260618	0.0112721	0.0228673
cg27029518	0.00554056	0.0235743	0.81468	-0.00174672	0.0133147	0.895896	-0.0190233	0.0191791	0.323698
cg27029606	0.00795612	0.00819117	0.333788	0.000404067	0.00462633	0.930579	-0.0100167	0.00666398	0.136025
cg27029623	-0.000946252	0.0150586	0.950024	-0.0124074	0.00850504	0.147809	0.00893484	0.012251	0.46755
cg27029635	0.00273612	0.010076	0.78654	0.00113455	0.00569088	0.842392	-0.00745407	0.0081974	0.365412
cg27029662	-0.00170566	0.0106201	0.872733	-0.00801595	0.00599818	0.184514	0.00195374	0.00864006	0.821574
cg27029739	0.00430328	0.012325	0.727726	0.00522189	0.0069611	0.45496	-9.18518e-05	0.0100271	0.99271
cg27029744	0.00332401	0.0152001	0.827352	0.000187588	0.00858497	0.982611	0.00169755	0.0123662	0.891096
cg27029821	-0.0105979	0.0144914	0.466328	0.00877883	0.00818468	0.286088	0.00241418	0.0117896	0.838175
cg27029927	0.006525	0.018469	0.724627	0.00295744	0.0104312	0.777378	-0.00570648	0.0150256	0.704928
cg27029940	-0.00821614	0.0101085	0.418308	-0.00311985	0.00570926	0.585996	0.00442684	0.00822387	0.591596
cg27030081	0.00287178	0.00812841	0.724621	0.00117047	0.00459089	0.799292	-0.00337287	0.00661293	0.611169
cg27030141	0.0101486	0.0102907	0.326464	-0.0102897	0.00581212	0.079773	-0.00521521	0.00837204	0.534776
cg27030234	0.014515	0.0105001	0.170001	0.0088126	0.00593042	0.14049	-0.0195986	0.00854245	0.0239095
cg27030257	0.00525927	0.022595	0.816431	0.00122057	0.0127615	0.923998	0.00400545	0.0183823	0.827962
cg27030279	-0.0186959	0.0269523	0.489531	0.00813344	0.0152225	0.594342	0.0128264	0.0219272	0.559924
cg27030336	-0.0018362	0.00607944	0.763266	-0.00349271	0.00343364	0.311561	0.00147929	0.00494597	0.765505
cg27030352	-0.0148132	0.0127922	0.249685	0.0108579	0.00722499	0.136098	0.00863054	0.0104072	0.408958
cg27030380	0.0196082	0.0255578	0.444802	-0.011781	0.0144349	0.416395	-0.0140447	0.0207927	0.500972
cg27030482	0.0136742	0.00986563	0.168881	0.000162291	0.00557206	0.976823	-0.0175521	0.00802626	0.031134
cg27030501	0.0263672	0.0213409	0.219591	0.0101174	0.0120533	0.403293	-0.0226292	0.0173621	0.195503
cg27030507	0.00678126	0.0224825	0.763578	-0.00783514	0.012698	0.538641	-0.0257472	0.0182908	0.162396
cg27030540	0.0034976	0.0172397	0.839649	-0.00672548	0.00973691	0.491374	0.00322071	0.0140255	0.818856
cg27030541	-0.00346733	0.00815192	0.671522	-0.00488632	0.00460416	0.291169	-0.00282658	0.00663205	0.670897
cg27030554	-0.00557477	0.00800197	0.487656	-0.00664376	0.00451947	0.144757	0.00872327	0.00651006	0.183354
cg27030572	0.00461677	0.00359112	0.20161	-0.00179013	0.00202825	0.379613	-0.00285261	0.00292158	0.331274
cg27030612	0.00040524	0.00299338	0.89259	-0.00215523	0.00169065	0.205397	0.0032554	0.00243529	0.184395
cg27030655	-0.0181009	0.040442	0.655446	0.0310989	0.0228414	0.176474	0.0157131	0.0329018	0.634015
cg27030688	-0.00830442	0.0244544	0.734893	0.00251211	0.0138117	0.85605	0.00377005	0.019895	0.850095
cg27030694	-0.0340995	0.024301	0.163714	0.00775922	0.0137251	0.573141	0.0190991	0.0197703	0.336395
cg27030854	0.0631026	0.043515	0.150214	-0.0503631	0.024577	0.0431156	-0.0704643	0.0354019	0.0493312
cg27030976	0.00935711	0.0215435	0.664999	0.014664	0.0121677	0.231042	-0.0194529	0.0175269	0.269762
cg27031015	-0.0147794	0.0486981	0.762159	-0.000594596	0.0275044	0.982796	-0.0154165	0.0396186	0.69803
cg27031031	-0.00725387	0.0128575	0.573925	0.00238223	0.00726187	0.743576	0.0111488	0.0104603	0.289126
cg27031079	0.0074209	0.0103254	0.474035	-0.00347705	0.00583176	0.552398	-0.00220962	0.00840033	0.793072
cg27031093	-0.00191973	0.00867098	0.825244	0.00316443	0.00489733	0.519689	0.00456926	0.00705433	0.518678
cg27031099	-0.028809	0.0422915	0.497351	0.0144465	0.023886	0.546705	0.00919925	0.0344065	0.789747
cg27031112	0.000791783	0.00450597	0.860877	-0.00345568	0.00254495	0.177627	0.00103408	0.00366586	0.778474
cg27031117	0.00349224	0.00346309	0.315738	0.00155848	0.00195594	0.427495	-0.00166885	0.00281742	0.554993
cg27031152	0.0200596	0.0133679	0.13668	-0.0166207	0.00755015	0.0300564	-0.0150822	0.0108756	0.168649
cg27031254	-0.00661145	0.00520099	0.206669	0.00449669	0.00293749	0.129043	0.00320749	0.0042313	0.450246
cg27031283	-0.00218677	0.00789108	0.782272	0.00289356	0.00445685	0.517703	0.0022368	0.00641985	0.728272
cg27031305	0.0371862	0.0308793	0.231396	-0.00816835	0.0174405	0.64057	-0.0250098	0.0251221	0.321931
cg27031344	-0.00206071	0.0241295	0.932116	-0.00752695	0.0136282	0.581997	0.0072607	0.0196307	0.712282
cg27031367	-0.00516545	0.00727645	0.479461	0.00142413	0.00410971	0.729689	0.00631674	0.00591981	0.288571
cg27031373	-0.0443325	0.0273558	0.108319	0.012063	0.0154504	0.436827	0.0347741	0.0222555	0.121395
cg27031435	0.0026497	0.00563455	0.639215	-0.00158546	0.00318237	0.619458	-0.00107664	0.00458402	0.814801
cg27031469	0.0150267	0.0163348	0.359874	-0.00269525	0.00922584	0.770796	-0.00390386	0.0132893	0.769563
cg27031484	0.0265962	0.0432972	0.54046	0.00322721	0.024454	0.895278	-0.00664448	0.0352247	0.850772
cg27031502	-0.0132195	0.0248666	0.596194	0.0106967	0.0140446	0.448113	0.0197528	0.0202304	0.331274
cg27031506	0.00252965	0.00392156	0.520394	0.00249002	0.00221488	0.263663	-0.00233209	0.00319041	0.466543
cg27031586	0.0024268	0.00777555	0.755623	0.00142261	0.0043916	0.746674	-0.00149137	0.00632585	0.814112
cg27031632	0.00313955	0.00709209	0.65897	-0.00259881	0.00400558	0.517986	-0.000538797	0.00576982	0.925791
cg27031676	0.0530144	0.0300996	0.0813062	-0.0242266	0.0170001	0.157309	-0.0321737	0.0244877	0.191956
cg27031716	-0.0218606	0.0176466	0.218379	0.00649188	0.00996671	0.516341	4.98447e-06	0.0143565	0.999724
cg27031754	0.0153288	0.0473599	0.74688	0.0148219	0.0267487	0.580762	-0.0070718	0.03853	0.854754
cg27031837	0.00749095	0.00603725	0.217646	-0.00684375	0.00340981	0.0474957	-0.00161452	0.00491165	0.743074
cg27031864	0.00329099	0.00545286	0.547548	-0.00198189	0.00307975	0.521387	-0.00326307	0.00443622	0.46376
cg27031974	0.00702223	0.0158556	0.658825	0.000645124	0.00895519	0.942718	-0.00547553	0.0128995	0.672148
cg27031987	-0.0448451	0.0224584	0.0486192	0.0119191	0.0126844	0.3497	0.0337508	0.0182712	0.0677329
cg27032004	-0.0119693	0.00857441	0.165889	-0.000332285	0.00484279	0.945436	0.00937026	0.00697577	0.182291
cg27032056	-0.0013193	0.00252316	0.60224	0.00123393	0.00142507	0.388673	0.000474894	0.00205273	0.817527
cg27032075	-0.0209206	0.0228469	0.36208	0.0142719	0.0129038	0.271427	0.0260862	0.0185873	0.163644
cg27032082	0.00269723	0.0491991	0.956391	0.00631928	0.0277874	0.820575	0.0339228	0.0400262	0.398774
cg27032101	-0.00191325	0.0175609	0.913465	0.00595559	0.0099183	0.549583	0.00704086	0.0142868	0.623239
cg27032142	0.0047881	0.00344849	0.168144	-0.0011447	0.00194769	0.558071	-0.00352938	0.00280554	0.211379
cg27032153	0.0119896	0.0177367	0.500647	-0.0157868	0.0100176	0.118271	0.00315798	0.0144298	0.827221
cg27032184	0.00129749	0.0173244	0.940452	0.000929215	0.00978475	0.924536	-0.000370265	0.0140944	0.979095
cg27032197	0.00360939	0.0032142	0.264203	-0.00159065	0.00181537	0.383057	-0.00178915	0.00261494	0.495463
cg27032232	0.0230003	0.0171247	0.182341	-0.00999407	0.00967197	0.304006	-0.0153784	0.0139319	0.272372
cg27032281	0.00667461	0.012	0.57933	0.00582282	0.00677754	0.392363	-0.000946577	0.00976268	0.922957
cg27032352	-0.0118489	0.0150314	0.432437	0.00455064	0.00848967	0.593159	0.00760905	0.0122289	0.535243
cg27032353	1.54215e-05	0.00944087	0.9987	0.0100123	0.00533216	0.0633938	0.00761513	0.00768068	0.3239
cg27032409	-0.0125205	0.00836778	0.137794	-0.000146159	0.00472609	0.975391	0.0111314	0.00680767	0.105232
cg27032427	-0.0454046	0.0330148	0.172181	0.00658755	0.0186466	0.724635	0.0195254	0.0268594	0.46899
cg27032456	0.00100218	0.0126814	0.937172	-0.00964764	0.00716242	0.181093	-0.0070278	0.0103171	0.497363
cg27032492	0.0548402	0.0213495	0.0117167	-0.0222235	0.0120581	0.0683463	-0.0489812	0.017369	0.00581188
cg27032502	2.76087e-05	0.00358334	0.993868	-0.000714124	0.00202385	0.724956	-0.00061484	0.00291525	0.833399
cg27032548	-0.00296999	0.00774999	0.702383	0.000809298	0.00437716	0.853697	-0.0011332	0.00630506	0.857736
cg27032569	-0.0213103	0.0141245	0.134581	0.00438667	0.00797745	0.58365	0.0142689	0.0114911	0.217297
cg27032636	-0.0383146	0.0387622	0.325364	0.00986962	0.0218927	0.653117	0.0303733	0.0315352	0.337841
cg27032694	-0.00105242	0.00933901	0.910506	0.00584708	0.00527463	0.270347	0.00106982	0.00759782	0.888312
cg27032754	-0.014743	0.0133921	0.273648	0.0119827	0.00756381	0.116368	0.0121843	0.0108953	0.266168
cg27032760	0.0129523	0.0526547	0.806208	0.0146925	0.0297391	0.622379	0.000644029	0.0428376	0.988035
cg27032781	0.00482617	0.024351	0.843306	0.00583644	0.0137533	0.672229	0.00514498	0.0198109	0.795637
cg27032787	0.00828607	0.0181138	0.648365	-0.010016	0.0102306	0.32998	0.00499427	0.0147366	0.735409
cg27032813	-0.0553086	0.0346351	0.113509	0.0369352	0.0195618	0.0619659	0.0468368	0.0281777	0.0996687
cg27032831	0.00182118	0.00613199	0.767098	0.00371805	0.00346332	0.28566	-0.00316501	0.00498872	0.527276
cg27032905	-0.00780219	0.0136976	0.570252	0.00129888	0.00773636	0.867013	0.00837261	0.0111438	0.454258
cg27032916	-0.00330022	0.0104924	0.753784	0.00393651	0.00592605	0.508076	-0.00220103	0.00853616	0.797065
cg27032954	0.00473616	0.0432673	0.913059	0.00976761	0.0244372	0.690245	0.0243367	0.0352004	0.490965
cg27032957	0.00560901	0.00284874	0.0517838	-0.00151486	0.00160896	0.348755	-0.00293984	0.00231761	0.207633
cg27032965	0.000609507	0.00255194	0.811728	-0.00179291	0.00144132	0.216491	-0.00138509	0.00207614	0.506248
cg27033006	0.0113133	0.0126495	0.373316	-0.0122827	0.00714439	0.088733	0.00447852	0.0102911	0.664386
cg27033011	-0.00750473	0.0272857	0.783863	0.00138216	0.0154109	0.928719	0.00167752	0.0221985	0.939916
cg27033036	0.00643632	0.00637165	0.314912	-0.00549622	0.00359868	0.12991	-0.0037889	0.0051837	0.466569
cg27033183	0.00206996	0.0145889	0.887462	-0.0124529	0.00823975	0.133925	-0.00207341	0.0118689	0.861682
cg27033190	0.00235762	0.00374524	0.530487	-0.00230606	0.00211529	0.278304	0.000947925	0.00304697	0.756382
cg27033198	0.00124086	0.00440992	0.779013	-0.00307451	0.0024907	0.220008	-0.000450991	0.00358772	0.900224
cg27033206	-0.000810235	0.0298632	0.97841	-0.0089956	0.0168666	0.595007	0.0183232	0.0242954	0.452547
cg27033231	-0.023692	0.0269714	0.38187	0.011585	0.0152333	0.44878	0.0159298	0.0219428	0.469587
cg27033302	0.0087853	0.0111689	0.43342	-0.00638222	0.00630812	0.31415	-0.00349951	0.0090865	0.700974
cg27033335	0.0232547	0.0243283	0.34149	-0.00793608	0.0137405	0.56488	-0.00631365	0.0197925	0.750411
cg27033383	0.0184498	0.0282147	0.514705	0.00637718	0.0159356	0.689891	-0.00284117	0.0229543	0.901747
cg27033418	-0.0227976	0.0126602	0.0748219	0.00118863	0.00715044	0.868317	0.0146312	0.0102998	0.158628
cg27033465	0.00323878	0.00599572	0.590297	0.00200016	0.00338635	0.556113	-0.00163601	0.00487786	0.738045
cg27033479	0.0016916	0.00875709	0.847227	-0.00377719	0.00494596	0.446886	-0.0037689	0.00712439	0.597992
cg27033655	0.0332577	0.0250652	0.187644	-0.0140211	0.0141567	0.324409	-0.0299825	0.020392	0.144682
cg27033705	-0.00202531	0.00325847	0.53568	0.00125318	0.00184037	0.497515	6.66886e-05	0.00265095	0.979981
cg27033716	0.00212118	0.00251318	0.400712	-0.00155129	0.00141943	0.277119	-0.00196581	0.00204462	0.338689
cg27033727	0.00785543	0.0107344	0.466036	-0.00657825	0.00606272	0.28057	-0.00197629	0.00873302	0.821439
cg27033754	0.000790755	0.0026297	0.764279	-0.000145679	0.00148524	0.922066	0.00143629	0.00213941	0.503579
cg27033805	0.0697364	0.0334792	0.0398571	-0.0300823	0.0189089	0.114851	-0.0396164	0.0272373	0.149005
cg27033829	-0.00519468	0.0130058	0.690459	0.0106938	0.00734563	0.148642	-0.00276509	0.010581	0.794389
cg27033856	-0.0470634	0.0320704	0.145441	0.0285128	0.0181132	0.118677	0.0306282	0.0260911	0.243282
cg27033886	0.0503232	0.0452802	0.269127	-0.00939283	0.025574	0.714202	-0.0241309	0.036838	0.513967
cg27033905	0.017801	0.018165	0.329518	-0.0107546	0.0102595	0.2971	-0.0114938	0.0147782	0.438589
cg27033919	-0.00803297	0.0162014	0.621131	-0.000554904	0.00915046	0.951768	-0.000257896	0.0131807	0.984429
cg27033920	-0.00319149	0.00863407	0.712449	0.00496522	0.00487649	0.311091	0.00234179	0.00702431	0.739557
cg27033923	-0.00233838	0.00884993	0.79216	0.00347174	0.0049984	0.488968	-0.0021342	0.00719992	0.767537
cg27033973	-0.000188719	0.0133079	0.988714	0.00482042	0.00751623	0.522802	-0.00572476	0.0108267	0.598166
cg27033978	-0.00179974	0.0367662	0.961058	-0.0192278	0.0207654	0.356745	-0.00131439	0.0299114	0.965039
cg27033979	-0.0155233	0.0182943	0.39821	0.0199911	0.0103325	0.0559016	-3.30418e-05	0.0148835	0.998233
cg27034088	0.0205078	0.0132981	0.126258	-0.00933466	0.00751071	0.21689	-0.0101037	0.0108188	0.352649
cg27034110	-0.00441481	0.0066232	0.506615	0.00132674	0.00374075	0.723597	-0.00474269	0.00538835	0.380917
cg27034150	-0.000785444	0.00921167	0.932224	-0.00506336	0.00520271	0.332842	-0.00653967	0.00749422	0.384999
cg27034177	-0.0114307	0.0187114	0.542683	-0.00279147	0.0105681	0.792226	0.0108934	0.0152228	0.47594
cg27034200	0.00568027	0.00416223	0.175467	-0.0021782	0.00235081	0.356423	-0.00129578	0.00338621	0.702797
cg27034225	0.0181052	0.0100031	0.0733675	-0.00582718	0.00564972	0.304887	-0.0130114	0.00813812	0.113079
cg27034294	-0.0160415	0.0210772	0.448435	0.0069987	0.0119043	0.557943	0.00731694	0.0171475	0.67053
cg27034395	0.00651848	0.00746778	0.384862	0.000625319	0.00421777	0.882444	-0.00362899	0.00607547	0.551672
cg27034450	0.011136	0.0122015	0.363654	-0.000626276	0.00689137	0.927775	-0.00822343	0.00992665	0.409446
cg27034466	0.00126629	0.0126676	0.920578	-0.00706104	0.00715458	0.32611	0.00704876	0.0103058	0.495613
cg27034521	0.000762505	0.0337128	0.982001	-0.00390257	0.0190409	0.83803	-0.00774705	0.0274273	0.778189
cg27034544	0.00225806	0.00843286	0.78944	0.00169864	0.00476284	0.722125	-0.00169375	0.00686061	0.805517
cg27034568	-0.0308525	0.0201194	0.128382	0.00511001	0.0113633	0.653925	0.00661579	0.0163683	0.686958
cg27034576	0.00176181	0.00277857	0.527511	-0.000413186	0.00156932	0.79288	0.00249137	0.00226052	0.273108
cg27034606	-0.00796728	0.0128313	0.536091	-0.000180546	0.00724707	0.980175	0.00716377	0.010439	0.494176
cg27034613	0.0187889	0.0365417	0.608285	0.000338131	0.0206386	0.986962	-0.00799429	0.0297287	0.788566
cg27034720	0.00556972	0.00524778	0.291141	-0.00169711	0.00296392	0.568234	-0.00526823	0.00426937	0.220169
cg27034755	-0.00935007	0.0152922	0.542333	0.00551515	0.00863697	0.524604	0.00704086	0.0124411	0.572731
cg27034759	0.00181763	0.00456603	0.691439	-0.0016521	0.00257887	0.523259	-0.000219612	0.00371473	0.952977
cg27034790	-0.00203905	0.0183977	0.911976	0.00879861	0.0103909	0.399192	-0.00317273	0.0149675	0.832568
cg27034819	0.00185487	0.0065608	0.777988	-0.00300025	0.00370551	0.42009	-0.00328515	0.00533759	0.539668
cg27034836	0.00268283	0.0109174	0.806398	-0.00775629	0.00616609	0.211419	-0.000920735	0.00888192	0.917648
cg27034879	0.000414595	0.00902981	0.963472	0.00414442	0.00509999	0.418399	-0.00355432	0.00734626	0.629589
cg27034885	-0.00459739	0.00717889	0.523404	-0.00333589	0.0040546	0.412652	0.00113642	0.00584044	0.846126
cg27034902	0.00954968	0.00553127	0.0874104	-0.00368768	0.00312403	0.24069	-0.00771053	0.0045	0.0897914
cg27034924	0.00269708	0.0174568	0.877533	0.0033971	0.00985951	0.731171	-0.00168099	0.0142021	0.906023
cg27034935	0.0596104	0.0325298	0.0699155	-0.0214392	0.0183727	0.24608	-0.038489	0.0264648	0.149046
cg27034963	0.00752822	0.0118285	0.52597	-0.00469061	0.0066807	0.484272	-0.0071542	0.00962318	0.458998
cg27034985	0.000632673	0.00324025	0.845598	-0.000257347	0.00183008	0.888458	0.000342721	0.00263613	0.896826
cg27035087	0.00713528	0.0131056	0.587373	0.00935569	0.007402	0.209249	-0.00667313	0.0106622	0.532855
cg27035143	-0.0557938	0.0300487	0.0663465	0.0231735	0.0169714	0.17524	0.0424601	0.0244463	0.085552
cg27035169	-0.00616829	0.0170684	0.718589	-0.0142405	0.00964016	0.142828	-0.00281281	0.0138861	0.839897
cg27035201	-0.00334201	0.0120105	0.781402	-0.00807398	0.0067835	0.236828	0.011379	0.00977126	0.247033
cg27035251	-0.00871401	0.0152137	0.56811	-0.00664528	0.00859264	0.441166	0.00751841	0.0123772	0.544965
cg27035277	-0.0168266	0.0126416	0.186261	0.00493949	0.00713991	0.49069	0.0062922	0.0102847	0.542084
cg27035411	-0.00521152	0.0178554	0.771	0.000251179	0.0100846	0.98018	0.00457763	0.0145264	0.753337
cg27035474	0.0154386	0.0215838	0.476132	-0.00985994	0.0121904	0.420574	-0.00429543	0.0175596	0.807263
cg27035480	-0.0316558	0.0319258	0.323863	0.0285829	0.0180316	0.116152	0.0251834	0.0259735	0.334642
cg27035514	0.0572517	0.0348898	0.104017	-0.0126015	0.0197056	0.523996	-0.0617691	0.0283848	0.0319485
cg27035547	-0.00655479	0.0233434	0.779457	-0.000323918	0.0131842	0.980449	0.00908242	0.0189912	0.633541
cg27035560	-0.0031808	0.00729021	0.663571	0.0076996	0.00411748	0.0644716	0.00514464	0.005931	0.387833
cg27035678	0.002717	0.00358014	0.449728	-0.00250268	0.00202205	0.218786	-0.00270419	0.00291265	0.355466
cg27035708	-0.0222217	0.0207653	0.287185	0.00881028	0.0117281	0.454327	0.0127953	0.0168937	0.450627
cg27035709	0.0101062	0.0113228	0.374283	-0.00320412	0.00639504	0.617472	-0.00388266	0.0092117	0.674319
cg27035712	0.0136502	0.0235849	0.564073	-0.00705843	0.0133207	0.59739	-0.00615128	0.0191877	0.749208
cg27035732	0.00446608	0.0189126	0.813814	-0.00449168	0.0106817	0.67504	0.000889057	0.0153865	0.95404
cg27035734	0.0130325	0.0188861	0.49179	-0.00318055	0.0106668	0.766202	-0.0147381	0.0153649	0.339814
cg27035796	0.00127206	0.0085278	0.881729	-0.000240271	0.00481646	0.960315	-0.00595137	0.00693785	0.393089
cg27035806	0.0158709	0.0130523	0.226926	-0.00726514	0.00737187	0.326795	-0.0154657	0.0106188	0.148464
cg27035840	-0.00820356	0.0201196	0.684354	-0.00312068	0.0113635	0.784183	0.0105767	0.0163684	0.519684
cg27035886	-0.00686435	0.0112827	0.544331	-0.00401042	0.00637239	0.530588	0.0117678	0.00917908	0.202858
cg27035997	-0.03527	0.0717131	0.623946	-0.020514	0.0405032	0.613658	0.10568	0.0583427	0.0731476
cg27035999	-0.0317762	0.02511	0.2087	0.00628161	0.014182	0.658794	0.011616	0.0204284	0.570915
cg27036054	0.0209406	0.0126811	0.101874	-0.0130873	0.00716223	0.0707039	-0.00165417	0.0103168	0.872946
cg27036066	0.00455068	0.0209906	0.828818	0.00754775	0.0118554	0.525836	-0.0155875	0.017077	0.363599
cg27036111	0.0128511	0.018863	0.497297	8.48946e-05	0.0106537	0.993658	-0.0105698	0.0153461	0.492599
cg27036290	0.0043451	0.004256	0.309799	-0.00262704	0.00240377	0.277124	-0.00250038	0.0034625	0.471934
cg27036347	-0.00715221	0.0284698	0.802169	0.00739025	0.0160796	0.646819	0.00104851	0.0231618	0.963985
cg27036376	0.00708855	0.0209496	0.735814	-0.00232147	0.0118322	0.844861	0.000750501	0.0170437	0.964967
cg27036456	-0.00502806	0.0179722	0.780245	0.00436959	0.0101506	0.667796	0.00487548	0.0146214	0.739509
cg27036462	-0.0582212	0.0340441	0.0903987	0.0431654	0.0192279	0.0270205	0.0449261	0.0276968	0.108002
cg27036581	0.00561045	0.00327956	0.0902937	-0.00308634	0.00185228	0.0988589	-0.00316942	0.0026681	0.237747
cg27036598	0.000121691	0.00945087	0.989753	-0.00149059	0.00533781	0.780641	-0.000177323	0.00768882	0.981647
cg27036638	0.000531374	0.0291344	0.985485	-0.0136463	0.016455	0.408945	-0.00823752	0.0237025	0.728932
cg27036730	0.00308522	0.0140164	0.82624	0.00535774	0.0079164	0.500133	-0.00216071	0.0114031	0.850106
cg27036733	-0.00729716	0.0170407	0.66943	0.00117637	0.00962448	0.902969	0.000410193	0.0138635	0.976456
cg27036740	0.00443045	0.0108767	0.684652	0.00239659	0.00614313	0.697291	-0.00604409	0.00884884	0.496195
cg27036832	-0.0185337	0.00905665	0.0433931	0.00720586	0.00511515	0.162081	0.00922658	0.0073681	0.213465
cg27036936	0.0339067	0.0236016	0.154008	-0.0266235	0.0133301	0.0485698	-0.0136411	0.0192012	0.479126
cg27036943	-0.00422741	0.0209534	0.840528	0.000595116	0.0118344	0.959996	0.00640702	0.0170468	0.707842
cg27037013	0.0215353	0.0503144	0.669581	0.0245878	0.0284174	0.389021	-0.0120083	0.0409337	0.769867
cg27037021	-0.00470819	0.0120505	0.696864	0.00630189	0.00680608	0.356761	0.0030205	0.00980378	0.758664
cg27037103	-0.00319376	0.00225213	0.159332	0.000267127	0.00127199	0.834098	0.00243819	0.00183224	0.186369
cg27037109	-5.24199e-05	0.00596497	0.993006	0.00221468	0.00336899	0.512482	0.000836832	0.00485284	0.863446
cg27037226	-0.00815326	0.011423	0.477075	0.00065633	0.00645168	0.919179	0.00444506	0.00929329	0.633496
cg27037305	0.0111818	0.011384	0.3284	-0.00417992	0.0064296	0.517145	0.00420853	0.0092615	0.650538
cg27037357	-0.00673482	0.0202019	0.739564	-0.000331123	0.01141	0.976907	-0.00147401	0.0164354	0.928721
cg27037400	0.0349785	0.0150657	0.0223183	-0.0131593	0.00850906	0.125206	-0.0320441	0.0122568	0.0103493
cg27037406	-0.0304569	0.0189198	0.11066	0.0142924	0.0106858	0.184151	0.00870781	0.0153923	0.572875
cg27037498	0.0272188	0.0489395	0.57936	0.00867801	0.0276408	0.754221	-0.0228127	0.039815	0.567979
cg27037537	0.018352	0.0222106	0.410657	-0.0144294	0.0125444	0.252834	-0.0266222	0.0180696	0.143871
cg27037551	-0.00159471	0.00717395	0.824549	0.00175342	0.00405181	0.666148	0.00205713	0.00583642	0.725246
cg27037565	0.00791066	0.0157699	0.617053	-0.000321108	0.00890677	0.971314	-0.00968188	0.0128297	0.452272
cg27037589	-0.00639859	0.00879661	0.46872	5.07944e-05	0.00496829	0.991864	0.00753939	0.00715654	0.294705
cg27037608	0.0627111	0.0348805	0.0752752	-0.0177383	0.0197004	0.370113	-0.0487723	0.0283773	0.0888251
cg27037609	0.00166926	0.00336982	0.621459	0.000646805	0.00190326	0.734704	-0.00289764	0.00274154	0.293139
cg27037648	0.00522019	0.00795459	0.513202	-0.00420794	0.00449271	0.351259	-0.00152398	0.00647151	0.814319
cg27037708	-0.00388786	0.0227376	0.864586	-0.00654706	0.0128421	0.61133	-0.00639491	0.0184984	0.730308
cg27037743	-0.0130152	0.0209641	0.536151	0.00653293	0.0118404	0.582377	0.0132404	0.0170555	0.439433
cg27037789	-0.00628572	0.0113377	0.580563	0.00242837	0.0064035	0.70534	-0.00197403	0.00922389	0.830982
cg27037802	-0.00786553	0.0226145	0.728729	-0.000239112	0.0127726	0.985102	-0.00709348	0.0183982	0.700663
cg27037909	0.0120423	0.0190037	0.527764	0.000797187	0.0107332	0.940945	-0.00860318	0.0154606	0.579166
cg27037929	0.0054772	0.0180146	0.76174	-0.00286838	0.0101746	0.778601	-0.0073291	0.0146559	0.618141
cg27037937	-0.00511434	0.0336425	0.879484	-0.00778607	0.0190011	0.68287	0.00376557	0.0273701	0.890855
cg27037943	0.00156615	0.00345358	0.651202	0.000515853	0.00195057	0.791979	-4.83412e-05	0.00280968	0.986308
cg27037944	-0.0215907	0.0130713	0.101784	0.00600536	0.00738263	0.417935	0.0118025	0.0106343	0.269778
cg27037968	-0.00689098	0.0115236	0.551227	-0.00693741	0.00650847	0.289086	0.00868768	0.0093751	0.356371
cg27037969	-0.000171884	0.00329636	0.95852	0.00233071	0.00186177	0.213593	-0.000258524	0.00268177	0.9234
cg27037990	-0.00145825	0.00594286	0.806676	0.00278696	0.0033565	0.408377	0.00055811	0.00483485	0.908337
cg27038002	0.000478971	0.00418711	0.909161	-0.000673119	0.00236486	0.776526	0.000526805	0.00340646	0.877416
cg27038101	0.0119441	0.0162954	0.465326	-0.00374678	0.00920358	0.684822	-0.00226562	0.0132573	0.864657
cg27038120	0.0084402	0.0108576	0.438824	-0.000248977	0.00613234	0.967697	-0.0116091	0.0088333	0.191832
cg27038139	0.0218283	0.0105094	0.0404145	-0.00395013	0.00593564	0.507298	-0.0165441	0.00854996	0.0558749
cg27038144	0.00985673	0.0114418	0.391086	0.00330157	0.0064623	0.610572	-0.0166975	0.00930859	0.0759327
cg27038179	0.00311198	0.0122663	0.800257	0.000163893	0.00692792	0.981174	-0.00299703	0.0099793	0.764566
cg27038198	0.00535671	0.0285276	0.851443	-0.025795	0.0161122	0.112605	0.00569027	0.0232088	0.806832
cg27038271	-0.00100412	0.00575044	0.861742	-0.000710932	0.00324782	0.827187	0.00216691	0.00467831	0.644261
cg27038280	-0.00720965	0.0100297	0.473957	0.010965	0.00566473	0.055791	0.00515708	0.00815974	0.528848
cg27038348	-0.0384794	0.0276671	0.167436	0.033453	0.0156263	0.0347695	0.0270626	0.0225088	0.23214
cg27038367	-0.00646153	0.010492	0.539418	0.0111488	0.00592582	0.0628864	0.00590326	0.00853582	0.490832
cg27038382	-0.0399605	0.0251448	0.115233	0.0122993	0.0142017	0.388578	0.0256789	0.0204567	0.212362
cg27038405	-0.0249966	0.031115	0.42371	0.00345383	0.0175736	0.844598	0.00233526	0.0253138	0.926686
cg27038428	0.0161379	0.0275189	0.558935	-0.00451969	0.0155425	0.771822	-0.0174446	0.0223882	0.437747
cg27038439	0.00450866	0.025983	0.862598	-0.0319992	0.0146751	0.0316133	0.00659031	0.0211387	0.755881
cg27038472	0.00646957	0.01824	0.723583	0.00321873	0.0103019	0.755369	-0.00264855	0.0148393	0.858713
cg27038480	0.0102318	0.0119177	0.392689	1.2131e-05	0.00673105	0.998566	-0.00440924	0.00969572	0.650287
cg27038523	-0.0447851	0.0266815	0.0964344	0.0215597	0.0150696	0.155705	0.0250506	0.0217069	0.251293
cg27038579	0.00535439	0.0201788	0.7913	-0.0152291	0.0113969	0.184562	-0.00635983	0.0164166	0.699299
cg27038634	-0.0402442	0.0220363	0.0708541	0.0213769	0.012446	0.0890324	0.0274706	0.0179277	0.128672
cg27038676	-0.0211553	0.0154565	0.174222	0.0103963	0.00872975	0.236568	0.0145766	0.0125747	0.249193
cg27038693	-0.0254711	0.0503268	0.613914	-0.0155553	0.0284244	0.585448	-0.00711787	0.0409437	0.862346
cg27038703	0.00686663	0.0108394	0.527892	-0.00695083	0.00612206	0.258988	-0.00823916	0.0088185	0.352443
cg27038717	-0.0140197	0.0176703	0.429457	-0.0122986	0.00998009	0.220781	0.0202445	0.0143758	0.162226
cg27038720	-0.0152117	0.00949273	0.112274	0.00481063	0.00536145	0.371777	0.0147261	0.00772288	0.0594744
cg27038724	0.0127382	0.0186019	0.495101	-0.0051563	0.0105063	0.624677	-0.0109664	0.0151337	0.470403
cg27038755	0.00326946	0.00792566	0.680862	-0.000780852	0.00447638	0.861881	-0.000773622	0.00644798	0.904745
cg27038917	0.0074118	0.0573977	0.897519	0.0110241	0.032418	0.734538	-0.0190661	0.0466963	0.683945
cg27038929	0.00126252	0.00742065	0.865253	0.00203818	0.00419115	0.627836	-0.00297728	0.00603712	0.623001
cg27038935	-0.00342928	0.00677301	0.613772	0.00154034	0.00382536	0.688072	-1.87153e-05	0.00551023	0.997297
cg27038993	0.0204579	0.0335939	0.543949	0.00654388	0.0189737	0.730914	-0.0230925	0.0273305	0.400207
cg27039008	-0.0192569	0.0262819	0.465487	-0.00223385	0.0148439	0.880688	0.0160576	0.0213818	0.454456
cg27039034	-0.0120673	0.0397964	0.762361	-0.00278244	0.0224768	0.901734	-0.00465079	0.0323766	0.886075
cg27039074	0.0465543	0.0392772	0.238774	-0.0106301	0.0221836	0.632871	-0.0201536	0.0319542	0.529702
cg27039118	0.0388529	0.0249797	0.123079	-0.012691	0.0141084	0.370571	-0.0347434	0.0203224	0.0905018
cg27039132	-0.0518409	0.0309297	0.0969085	0.027077	0.017469	0.124364	0.0278516	0.0251631	0.271071
cg27039201	-0.0058796	0.0150435	0.696763	-0.00658931	0.00849648	0.439892	0.000719578	0.0122387	0.953235
cg27039218	0.0371498	0.0549966	0.500954	0.00528613	0.0310618	0.865219	-0.0144118	0.0447429	0.748062
cg27039235	-0.0335132	0.0207955	0.110274	0.0116035	0.0117452	0.325617	0.0254968	0.0169183	0.135014
cg27039237	0.00296933	0.00302907	0.329363	0.000682587	0.00171081	0.690772	9.75998e-05	0.00246432	0.968489
cg27039257	0.0203638	0.0234398	0.387094	-0.00823574	0.0132387	0.535323	-0.0289683	0.0190696	0.131962
cg27039312	0.0222591	0.0326408	0.496884	0.0078637	0.0184354	0.670639	-0.00550774	0.0265551	0.836122
cg27039420	-0.0211637	0.0372604	0.571338	0.0201606	0.0210445	0.340421	0.0174298	0.0303134	0.56662
cg27039453	0.000648478	0.0074297	0.930626	-0.00978837	0.00419626	0.0217122	0.001859	0.00604448	0.759076
cg27039467	-0.0130815	0.0195297	0.504546	0.01099	0.0110303	0.321536	0.00203746	0.0158885	0.898226
cg27039534	0.018488	0.0138817	0.186007	-0.00761418	0.00784033	0.333861	-0.00876336	0.0112936	0.439641
cg27039593	0.00861242	0.0526884	0.870493	0.0176489	0.0297582	0.554495	0.00153864	0.042865	0.971439
cg27039606	0.0104601	0.0127819	0.415141	-0.00902325	0.00721918	0.214313	0.00228285	0.0103988	0.826695
cg27039610	-0.000451645	0.00689384	0.947898	-0.00193181	0.00389361	0.6209	-0.00146127	0.00560854	0.794991
cg27039612	0.0104788	0.0081722	0.202781	-0.00218588	0.00461562	0.63685	-0.00327881	0.00664855	0.623001
cg27039626	0.00122753	0.00373329	0.743004	0.000848254	0.00210854	0.688344	0.000143596	0.00303724	0.962387
cg27039662	-0.00367568	0.00465449	0.431606	-0.00257077	0.00262883	0.330525	0.00331647	0.00378669	0.383268
cg27039674	-0.0209892	0.0468982	0.655467	0.0424832	0.0264879	0.11196	0.0250947	0.0381544	0.512264
cg27039684	0.0133786	0.0120403	0.269223	-0.0117331	0.00680033	0.0876116	-0.00395214	0.00979551	0.687486
cg27039691	-0.0338817	0.0222726	0.131422	0.0132728	0.0125794	0.293967	0.0120974	0.01812	0.505941
cg27039821	-0.00125012	0.00717962	0.86213	-0.00321846	0.00405501	0.429288	-0.00471928	0.00584103	0.421074
cg27039847	0.00993652	0.0101095	0.328081	-0.000304935	0.00570978	0.957517	-0.00585671	0.00822463	0.478098
cg27039866	-0.000324036	0.0274166	0.990594	-0.00267589	0.0154848	0.863159	-0.014846	0.022305	0.507237
cg27039868	-0.0167015	0.0178617	0.352064	-0.00609516	0.0100882	0.547115	0.0130501	0.0145315	0.371358
cg27039914	0.00444255	0.0586241	0.939749	0.0157703	0.0331106	0.634927	0.00248347	0.0476941	0.958578
cg27039983	0.00160478	0.0164685	0.922572	0.000876431	0.00930136	0.925122	0.000573166	0.0133981	0.965964
cg27040005	-0.0205949	0.0323449	0.525786	0.00706224	0.0182682	0.699901	0.00294785	0.0263144	0.911033
cg27040030	0.0283898	0.0119752	0.0197103	-0.00932133	0.00676352	0.171287	-0.0207525	0.00974248	0.0356674
cg27040031	-0.000137966	0.00855504	0.987166	0.00446732	0.00483184	0.357467	-0.00283424	0.00696001	0.684736
cg27040089	-0.00727267	0.0133241	0.586424	-0.00133501	0.00752539	0.85956	0.00372024	0.0108399	0.732184
cg27040104	-0.0547131	0.0232218	0.020458	-0.0032704	0.0131155	0.80361	0.0472604	0.0188922	0.014021
cg27040115	-0.00742845	0.0124523	0.552183	0.0042476	0.00703301	0.547271	0.0100536	0.0101307	0.323451
cg27040186	-0.0122934	0.0248893	0.622466	0.0173893	0.0140574	0.219034	0.00636512	0.0202489	0.753928
cg27040385	-0.00811066	0.00713318	0.258297	0.00409672	0.00402879	0.311724	0.00598931	0.00580325	0.304584
cg27040423	0.00806625	0.00270077	0.00356305	-0.00188218	0.00152538	0.220189	-0.00396245	0.00219723	0.0744007
cg27040468	0.0216772	0.0291156	0.458343	-0.00986434	0.0164443	0.549983	-0.0234909	0.0236872	0.323781
cg27040490	0.0020465	0.00287478	0.47823	-0.000774067	0.00162366	0.634608	-0.00249193	0.0023388	0.289279
cg27040525	-0.0397844	0.0271813	0.146485	0.021958	0.0153519	0.155808	0.0215582	0.0221135	0.332016
cg27040583	0.0235342	0.0161872	0.149177	0.00391506	0.00914248	0.669426	-0.0198902	0.0131692	0.134171
cg27040644	-0.0345609	0.0190239	0.0723191	0.0121845	0.0107446	0.259557	0.0133999	0.015477	0.388719
cg27040650	-0.00708175	0.0277334	0.798987	0.00242368	0.0156637	0.87735	0.00421421	0.0225627	0.852221
cg27040696	0.00309736	0.0253634	0.903055	-0.0240252	0.0143251	0.0967026	0.00789606	0.0206346	0.702799
cg27040700	0.00703113	0.031373	0.823135	-0.0222139	0.0177193	0.212949	-0.0104903	0.0255237	0.681967
cg27040708	-0.0169068	0.0192711	0.382463	0.0115855	0.0108842	0.28975	0.02001	0.0156782	0.204866
cg27040709	0.005239	0.0213146	0.806356	-0.0015825	0.0120384	0.895686	-0.00208236	0.0173407	0.904661
cg27040795	0.00506008	0.00775661	0.515698	-0.00341972	0.0043809	0.436921	-8.82478e-05	0.00631044	0.988871
cg27040864	-0.0403218	0.0233057	0.0867558	0.00191368	0.0131629	0.884707	0.0284002	0.0189605	0.137383
cg27040912	0.00570002	0.00851778	0.504948	0.00297983	0.0048108	0.537088	-0.0054773	0.0069297	0.431198
cg27040968	0.00591153	0.0130073	0.650489	0.00049471	0.00734644	0.946448	-0.015922	0.0105821	0.135641
cg27040976	-0.00203444	0.00323356	0.530705	0.000172295	0.0018263	0.925031	0.00236891	0.00263068	0.370065
cg27040993	-0.000877481	0.0158125	0.955859	0.000389273	0.00893084	0.965322	-0.00435666	0.0128644	0.73559
cg27041022	0.0187583	0.00988341	0.0606441	0.000461839	0.0055821	0.934231	-0.0186408	0.00804072	0.0225114
cg27041026	-0.0261234	0.0301037	0.387635	0.0164963	0.0170024	0.334318	0.0381881	0.0244911	0.122156
cg27041049	0.00856182	0.0266483	0.748675	0.00117584	0.0150508	0.937888	0.00599643	0.0216799	0.782678
cg27041069	0.00979986	0.0124647	0.433641	-0.00282754	0.00703999	0.688824	-0.00582619	0.0101407	0.566923
cg27041096	0.000555041	0.0345389	0.987211	-0.0214776	0.0195074	0.273594	0.00931901	0.0280994	0.740866
cg27041299	-0.0189337	0.0130524	0.150085	0.00687847	0.00737191	0.35308	0.0175328	0.0106188	0.10192
cg27041424	0.00809516	0.0207268	0.696967	-0.00882649	0.0117064	0.452664	-0.00313802	0.0168624	0.852755
cg27041452	-0.00290082	0.0393804	0.94143	0.0143871	0.0222418	0.519243	0.0196555	0.0320382	0.540966
cg27041463	0.00447119	0.0163671	0.785288	-0.0056034	0.00924404	0.545808	-0.00754914	0.0133155	0.57205
cg27041544	-0.0224466	0.00843225	0.00907963	0.00904405	0.0047625	0.0605038	0.0115848	0.00686012	0.094454
cg27041554	0.000719971	0.0138937	0.958778	-0.00701998	0.0078471	0.373195	-0.00473503	0.0113033	0.676201
cg27041566	0.00913185	0.0138535	0.511332	0.00333068	0.00782442	0.671276	-0.00928847	0.0112706	0.411867
cg27041587	0.0313384	0.0171921	0.071377	-0.0162717	0.00971	0.0969717	-0.0138007	0.0139867	0.32622
cg27041619	0.0183174	0.0209009	0.38296	-0.0166149	0.0118047	0.162449	-0.0312572	0.0170041	0.0690589
cg27041649	8.74483e-05	0.00259877	0.973225	-0.00258321	0.00146777	0.0815363	0.00110217	0.00211425	0.603331
cg27041655	-0.00232933	0.0148324	0.875534	0.0144816	0.00837729	0.0870156	-0.00748865	0.012067	0.536311
cg27041658	0.0260668	0.011529	0.0259712	-0.00303215	0.00651151	0.642492	-0.0226182	0.00937947	0.0177514
cg27041724	0.00640307	0.0122689	0.602922	0.00838764	0.00692942	0.229022	-0.00426137	0.00998146	0.670368
cg27041734	-0.0107288	0.0094875	0.260882	0.00285436	0.0053585	0.595461	0.00943083	0.00771862	0.224703
cg27041794	0.0003105	0.00502263	0.950832	-0.000736283	0.00283676	0.795755	0.000598201	0.0040862	0.88391
cg27041800	0.00879629	0.00854965	0.306084	-0.00146426	0.0048288	0.762355	-0.00993526	0.00695563	0.156363
cg27041851	0.0455259	0.0441639	0.305153	-0.00685725	0.0249435	0.783963	-0.0309857	0.0359298	0.390576
cg27041868	-0.00377234	0.0130717	0.773507	0.00525708	0.00738285	0.478116	-0.00175422	0.0106346	0.86932
cg27041875	0.00282579	0.00403869	0.485784	4.6895e-05	0.00228103	0.983639	-0.00343088	0.0032857	0.298969
cg27041937	0.0215031	0.0293039	0.464825	-0.00995473	0.0165507	0.548917	-0.00683807	0.0238404	0.77485
cg27041980	0.01072	0.0323046	0.740718	-0.0253678	0.0182455	0.167569	-0.0104857	0.0262817	0.690779
cg27042000	-0.00187996	0.00233156	0.422017	0.000997086	0.00131685	0.450763	-0.000181682	0.00189686	0.92389
cg27042081	0.00535422	0.00338067	0.116466	-0.00465585	0.00190938	0.0165527	-0.00337572	0.00275037	0.222622
cg27042226	-0.00389437	0.0123812	0.753781	0.00627563	0.00699285	0.371686	0.0088883	0.0100728	0.379718
cg27042271	-0.000303734	0.00255113	0.905473	-0.000931453	0.00144087	0.519497	0.000980398	0.00207549	0.637713
cg27042278	0.00272532	0.0163807	0.868206	-0.0075058	0.00925175	0.419169	0.000474343	0.0133266	0.971679
cg27042294	-0.0013877	0.0110879	0.900657	0.00688482	0.00626237	0.274289	0.00688112	0.0090206	0.447401
cg27042373	0.00930231	0.0292617	0.751237	-0.0126532	0.0165269	0.445747	-0.0109873	0.0238061	0.645439
cg27042475	-0.0201268	0.0318495	0.528901	-0.00550386	0.0179884	0.760279	0.00468348	0.0259114	0.856937
cg27042491	-0.0046161	0.0143534	0.748439	0.00542621	0.00810676	0.50485	0.00286459	0.0116773	0.806728
cg27042520	-0.00213479	0.0153083	0.889378	0.00195431	0.00864603	0.821645	-0.003373	0.0124541	0.787088
cg27042521	0.00196735	0.00952404	0.836777	-0.00240098	0.00537913	0.656328	-0.00872623	0.00774835	0.262829
cg27042523	0.0413812	0.0277285	0.138815	-0.0283335	0.015661	0.0734886	-0.0377659	0.0225588	0.0972971
cg27042528	0.015656	0.0162524	0.337765	-0.00395163	0.00917928	0.667781	-0.017133	0.0132223	0.198099
cg27042530	-0.0238995	0.0151149	0.117057	0.00551343	0.00853682	0.519892	0.0254898	0.0122968	0.0408083
cg27042584	-0.0110023	0.0248306	0.658674	0.00376914	0.0140242	0.788679	-0.00350167	0.0202011	0.862741
cg27042666	-0.0153804	0.0184422	0.406321	0.0077385	0.010416	0.459295	0.0206252	0.0150038	0.172369
cg27042667	0.00138233	0.0103431	0.893955	-1.87623e-05	0.00584172	0.997444	-0.00757613	0.00841467	0.370142
cg27042693	0.0123164	0.0326498	0.706821	-0.00541153	0.0184405	0.769791	-0.0163969	0.0265625	0.538473
cg27042719	-0.00779363	0.00679097	0.253909	-0.000325241	0.00383551	0.932595	0.0108996	0.00552484	0.0513309
cg27042749	-0.00712139	0.00935416	0.448302	0.00827945	0.00528319	0.120307	-0.00228042	0.00761014	0.765074
cg27042764	-0.000823946	0.00823767	0.920531	0.000975506	0.0046526	0.834361	0.00407731	0.00670181	0.544337
cg27042767	0.00450743	0.00523575	0.391398	-0.00224297	0.00295713	0.449975	-0.00604987	0.00425958	0.158695
cg27042782	-0.0364829	0.0146877	0.0146917	0.00996623	0.00829554	0.232493	0.0096788	0.0119493	0.419908
cg27042842	-0.00129151	0.0322568	0.968144	0.00959011	0.0182185	0.599803	-0.00224096	0.0262427	0.932123
cg27042857	0.00476096	0.00433171	0.27442	-0.00112449	0.00244653	0.646803	9.76714e-05	0.00352409	0.977946
cg27042959	-0.00958814	0.0090177	0.290278	0.00540505	0.00509316	0.29119	0.00849487	0.00733641	0.249717
cg27042983	0.0221889	0.0184915	0.23305	-0.0110521	0.0104439	0.292548	-0.0229989	0.0150439	0.12954
cg27043000	-0.0117622	0.00988527	0.236973	0.00861616	0.00558315	0.125995	0.0173882	0.00804223	0.0330438
cg27043010	-0.00940021	0.00900878	0.299307	-0.00421932	0.00508812	0.408978	0.00453153	0.00732916	0.53782
cg27043097	0.00826331	0.0338186	0.807477	-0.0201054	0.0191006	0.295111	-0.014731	0.0275134	0.593578
cg27043159	-0.00239368	0.00295138	0.41931	-0.000549544	0.00166693	0.742349	0.00120374	0.00240112	0.617266
cg27043188	-0.0254274	0.0250851	0.313248	0.00677875	0.0141679	0.633391	0.0117343	0.0204082	0.566623
cg27043268	-0.0122112	0.0112087	0.278632	0.000745048	0.00633062	0.906555	-0.000702647	0.00911891	0.938738
cg27043427	0.00309635	0.00397092	0.437414	-0.00337592	0.00224276	0.135476	-0.00125364	0.00323057	0.698818
cg27043453	0.000503741	0.00545532	0.926617	0.0021891	0.00308114	0.47909	0.000229394	0.00443821	0.958884
cg27043462	-0.00233755	0.0289303	0.935766	0.0111785	0.0163397	0.495506	0.00833215	0.0235364	0.724091
cg27043464	-0.00606133	0.0110987	0.586218	0.000575302	0.0062685	0.927063	0.0110799	0.00902943	0.222731
cg27043531	0.00315043	0.0172917	0.855807	-0.00372059	0.00976627	0.704055	-0.00165653	0.0140678	0.906504
cg27043547	0.000780678	0.00373852	0.835022	-0.00033722	0.0021115	0.873441	0.00115425	0.0030415	0.705138
cg27043548	-0.00347692	0.00995417	0.727619	-5.6511e-05	0.00562207	0.992001	-0.00169938	0.00809829	0.834225
cg27043582	0.00326849	0.0033616	0.333295	-0.00284136	0.00189862	0.137726	-0.000972112	0.00273486	0.723014
cg27043726	0.00838928	0.0121942	0.493095	0.000356303	0.00688723	0.958846	-0.00120751	0.00992068	0.903373
cg27043769	-0.000474967	0.0196825	0.980797	0.00838459	0.0111166	0.452513	-0.000986856	0.0160129	0.950984
cg27043838	0.0202487	0.011915	0.0924099	-0.00363581	0.00672952	0.590231	-0.0130168	0.00969351	0.182426
cg27043873	-0.0298896	0.0141216	0.0368271	0.0127796	0.00797579	0.112308	0.0100154	0.0114887	0.385471
cg27043964	-0.0392447	0.0433816	0.367875	0.0119613	0.0245017	0.626512	0.0366715	0.0352934	0.30134
cg27044023	-0.00208534	0.00345874	0.547955	0.00121762	0.00195348	0.534531	-1.34672e-05	0.00281388	0.996191
cg27044041	0.00536574	0.00594488	0.368961	-0.000713923	0.00335764	0.83206	-0.00266501	0.0048365	0.582873
cg27044052	0.00123016	0.0156147	0.937367	0.008319	0.0088191	0.347851	-0.0131087	0.0127034	0.304656
cg27044148	0.0148722	0.011347	0.193031	-0.00330811	0.00640873	0.606886	-0.00965246	0.00923143	0.298314
cg27044158	0.0106775	0.0195766	0.586702	-0.0116422	0.0110568	0.294953	-0.00980996	0.0159267	0.539359
cg27044180	-0.00839773	0.0217362	0.700077	-0.0018337	0.0122765	0.881572	0.0144114	0.0176836	0.417072
cg27044202	-0.00232114	0.00904758	0.798065	-0.000435765	0.00511003	0.932216	0.00119376	0.00736072	0.871499
cg27044264	0.00875729	0.0133369	0.512963	0.000333649	0.00753261	0.96476	-0.00826691	0.0108503	0.447946
cg27044356	-0.00499299	0.0134705	0.711689	0.00876907	0.00760805	0.251877	0.0051942	0.010959	0.636577
cg27044403	-0.00278302	0.00295094	0.347951	0.000729328	0.00166668	0.662643	0.00183869	0.00240076	0.44559
cg27044429	-0.0167712	0.0254141	0.510854	0.0065377	0.0143537	0.649779	0.0195293	0.0206758	0.347211
cg27044506	0.000487699	0.00441261	0.91222	-0.00228065	0.00249222	0.362382	-0.00050926	0.00358991	0.887483
cg27044513	-0.00578116	0.00997818	0.563662	0.00825266	0.00563563	0.146293	0.00762719	0.00811782	0.349752
cg27044570	-0.00225197	0.0171275	0.895663	-0.0126352	0.00967353	0.194556	0.00550472	0.0139342	0.693663
cg27044591	-0.0322672	0.0494998	0.516015	-0.0133295	0.0279573	0.63458	-0.00151707	0.0402709	0.970026
cg27044597	0.01003	0.031591	0.751543	-0.00932985	0.0178425	0.602223	0.0046642	0.0257011	0.856367
cg27044649	0.0370924	0.0146068	0.0126774	-0.020139	0.00824987	0.0164357	-0.0300074	0.0118835	0.0131697
cg27044817	0.00416956	0.0171662	0.808595	0.00242014	0.00969537	0.803405	-0.00195688	0.0139657	0.888852
cg27044832	-0.0121432	0.0367878	0.742039	0.0116772	0.0207776	0.575393	0.00695106	0.029929	0.816827
cg27044841	0.0156211	0.0120183	0.196726	-0.00965302	0.00678788	0.158173	-0.00864878	0.00977758	0.378563
cg27044881	-0.0139564	0.0248535	0.575707	0.0103499	0.0140371	0.462687	0.00209716	0.0202197	0.917604
cg27044931	-0.0199524	0.0370428	0.591363	-0.0029284	0.0209216	0.888971	0.00292827	0.0301365	0.922792
cg27044933	-0.117633	0.0469607	0.0138971	0.068157	0.0265232	0.0116844	0.0768989	0.0382052	0.0468803
cg27044944	0.0270881	0.0144017	0.0629553	-0.0104853	0.00813403	0.200411	-0.017687	0.0117166	0.134372
cg27044986	0.00584074	0.0133902	0.663654	0.00140649	0.00756271	0.852847	-0.0135096	0.0108937	0.217887
cg27045062	-0.0166247	0.0292173	0.570658	-0.0122044	0.0165018	0.461324	0.0129699	0.02377	0.586552
cg27045167	-0.0463163	0.0221332	0.0389674	0.0149015	0.0125007	0.236119	0.0229307	0.0180066	0.205868
cg27045264	0.0041226	0.019172	0.830189	0.00352516	0.0108282	0.745457	0.0141336	0.0155975	0.367083
cg27045295	-0.00120047	0.04532	0.978921	-0.0227165	0.0255965	0.376992	-0.00362567	0.0368704	0.921867
cg27045356	0.00321598	0.0059766	0.591732	-0.00349795	0.00337556	0.302632	-0.00279171	0.0048623	0.56718
cg27045374	-0.068454	0.0230663	0.00377054	-0.00109707	0.0130277	0.933061	0.0522775	0.0187657	0.00641123
cg27045376	0.00186479	0.0128197	0.884644	0.00550435	0.00724051	0.44895	0.00136571	0.0104296	0.896086
cg27045377	-0.000530118	0.00902488	0.953279	0.000683263	0.00509721	0.893641	0.00236468	0.00734226	0.74809
cg27045390	-0.0109354	0.0113823	0.339047	0.00597992	0.00642867	0.354556	0.00327806	0.00926015	0.724102
cg27045405	-0.00734374	0.0175292	0.676173	0.00641956	0.00990039	0.518233	0.00425029	0.014261	0.766306
cg27045447	0.00411884	0.00539543	0.447063	-0.00307708	0.00304731	0.315093	-0.00112577	0.00438949	0.798125
cg27045481	0.0048812	0.012486	0.696694	0.00973993	0.00705202	0.170373	-0.0149797	0.0101581	0.143509
cg27045512	0.00758551	0.0254193	0.766018	-0.00748695	0.0143567	0.603198	-0.0136323	0.02068	0.511314
cg27045593	-0.005359	0.0146347	0.715017	-0.00926554	0.00826563	0.26504	0.0161762	0.0119062	0.177382
cg27045723	0.0179331	0.0195416	0.361033	-0.00869672	0.011037	0.432621	-0.0107087	0.0158982	0.502164
cg27045756	0.00136467	0.0162622	0.933294	0.00555848	0.00918484	0.546458	-0.00310926	0.0132303	0.81469
cg27045782	0.0446162	0.0540537	0.411147	0.00276911	0.0305293	0.927913	-0.0191791	0.0439758	0.663702
cg27045793	-0.00638581	0.0269692	0.81332	-0.00726886	0.0152321	0.634276	0.00842108	0.0219409	0.701953
cg27045794	-0.0353284	0.0244952	0.152417	0.0245653	0.0138348	0.0789	0.0225902	0.0199282	0.259737
cg27045828	-0.0083122	0.0157854	0.599678	0.0195585	0.00891551	0.0306168	-0.0137632	0.0128423	0.286485
cg27045832	-0.0469215	0.0353191	0.187098	0.0226948	0.0199481	0.258021	0.028662	0.0287341	0.320983
cg27045835	0.0077996	0.0229078	0.734225	-0.00568513	0.0129382	0.661334	-0.000411313	0.0186368	0.982437
cg27045845	0.0232239	0.0281948	0.412113	-0.0229853	0.0159243	0.152093	-0.00836677	0.0229381	0.71608
cg27045864	-0.0181852	0.0179822	0.314368	0.00652938	0.0101563	0.521796	0.0138718	0.0146296	0.345358
cg27045871	-0.0190149	0.0175226	0.28051	0.0111542	0.00989669	0.262467	0.0170903	0.0142556	0.23348
cg27045874	0.000742854	0.00905229	0.934764	0.00516921	0.00511269	0.31448	0.000523975	0.00736455	0.943425
cg27045935	0.00121729	0.00464912	0.794001	0.00288622	0.0026258	0.274383	0.000418177	0.00378232	0.912191
cg27045994	-0.00959322	0.0288817	0.740481	0.00381708	0.0163123	0.815472	0.0146229	0.0234969	0.535169
cg27045999	0.0241957	0.0289543	0.405383	0.00301571	0.0163532	0.854072	-0.0244887	0.0235559	0.301085
cg27046034	-0.0140997	0.0139078	0.313176	-0.00556442	0.00785506	0.480387	0.0150446	0.0113148	0.186724
cg27046052	-0.00847384	0.0354791	0.811728	0.00688173	0.0200384	0.732013	0.00858453	0.0288643	0.766783
cg27046077	-0.000458248	0.0169683	0.97851	-0.00676402	0.0095836	0.481992	0.00192329	0.0138046	0.889481
cg27046079	0.00600684	0.0101717	0.556186	0.000414207	0.00574494	0.94267	-0.00222315	0.00827527	0.788763
cg27046101	-0.0771572	0.0306488	0.0134416	0.0175968	0.0173103	0.311871	0.0483885	0.0249345	0.055178
cg27046102	-0.0060701	0.00447281	0.177863	0.00444364	0.00252622	0.0816973	0.00557596	0.00363888	0.128664
cg27046117	-0.0139456	0.0244366	0.569519	0.00371937	0.0138017	0.788122	0.0130668	0.0198806	0.512552
cg27046148	0.0167118	0.0402862	0.679176	0.00794884	0.0227535	0.727579	-0.00202216	0.0327751	0.950929
cg27046163	-0.0217058	0.0292065	0.459148	0.000750665	0.0164957	0.963796	0.0107408	0.0237612	0.652245
cg27046189	0.00303412	0.00495493	0.541729	0.00115779	0.00279852	0.679986	-0.00125763	0.00403112	0.755718
cg27046201	-0.00695431	0.0126835	0.584736	-0.00441806	0.0071636	0.538838	0.0104696	0.0103188	0.312788
cg27046233	-0.00325768	0.0165686	0.844534	0.0142357	0.00935788	0.131417	0.00603045	0.0134795	0.655589
cg27046254	-0.0105588	0.0560439	0.850951	0.0208146	0.0316533	0.512349	0.0249723	0.0455949	0.585143
cg27046306	-0.018704	0.012277	0.130856	0.0126422	0.006934	0.0713186	0.0122576	0.00998805	0.222676
cg27046318	-0.0757049	0.0301129	0.0135648	0.027005	0.0170076	0.115549	0.0552164	0.0244986	0.0264323
cg27046329	0.00340583	0.0149695	0.820495	-0.00343669	0.0084547	0.685274	-0.00383712	0.0121785	0.753376
cg27046335	-0.00467453	0.022568	0.836338	-0.00683782	0.0127463	0.59286	0.00509384	0.0183604	0.782029
cg27046349	9.78547e-05	0.0156073	0.99501	0.00102793	0.00881492	0.907406	0.00215055	0.0126974	0.865855
cg27046434	0.0514525	0.0350783	0.145635	-0.0192737	0.0198121	0.333034	-0.0277443	0.0285382	0.333354
cg27046460	0.0020888	0.0323172	0.948597	0.0114271	0.0182526	0.532735	0.0057262	0.0262919	0.828043
cg27046466	-0.00158278	0.0138348	0.909151	0.00949528	0.00781385	0.227215	0.00200845	0.0112554	0.858744
cg27046482	0.0390296	0.0401767	0.333716	-0.0240364	0.0226916	0.292084	-0.0239086	0.032686	0.466241
cg27046536	0.0299095	0.0282475	0.292277	-0.00346621	0.0159541	0.828456	-0.021968	0.022981	0.341465
cg27046573	-0.0131061	0.0512683	0.798766	-0.0157678	0.0289561	0.587307	0.0027462	0.0417097	0.947639
cg27046604	0.0220256	0.0147584	0.138804	-0.00424355	0.0083355	0.611831	-0.0111224	0.0120068	0.356546
cg27046609	-0.00329765	0.0158481	0.8356	-0.00582757	0.00895094	0.516534	-0.00318308	0.0128933	0.805519
cg27046641	0.0109452	0.0240858	0.650527	0.0158337	0.0136035	0.247274	-0.00683538	0.0195951	0.727965
cg27046659	0.000920456	0.00456732	0.840701	0.00153516	0.0025796	0.553137	-0.00181365	0.00371577	0.626574
cg27046813	0.0130589	0.022061	0.555251	0.0073431	0.0124599	0.556992	-0.00680861	0.0179479	0.705245
cg27046862	0.0182277	0.0220546	0.410541	-0.0139272	0.0124564	0.266268	-0.0175057	0.0179427	0.331643
cg27046920	-0.00951732	0.0100291	0.344972	0.00766294	0.00566441	0.179226	0.00754349	0.00815928	0.357482
cg27046936	0.0409464	0.0451757	0.366957	0.00513706	0.025515	0.840854	-0.0492194	0.036753	0.183605
cg27046940	-0.0589094	0.0241017	0.0163045	0.0346723	0.0136125	0.0124183	0.0296245	0.0196081	0.134049
cg27047032	0.000380922	0.00702801	0.956886	-0.00125948	0.00396939	0.751692	-0.00288616	0.00571769	0.614848
cg27047044	-0.0181672	0.0194243	0.351942	0.000711276	0.0109707	0.948438	0.0185489	0.0158027	0.243329
cg27047061	-0.00181922	0.0185857	0.922225	-0.000557448	0.0104971	0.957756	0.00669398	0.0151205	0.658952
cg27047075	0.00822684	0.0107988	0.447993	-0.00533971	0.00609912	0.383449	-0.00559037	0.00878546	0.52605
cg27047243	-0.00333304	0.00379237	0.381617	0.00258198	0.00214192	0.230931	0.00238519	0.00308531	0.441337
cg27047255	-0.000513272	0.0119718	0.96589	0.00495485	0.0067616	0.465434	0.00215495	0.00973971	0.825355
cg27047283	-0.0182789	0.0107682	0.0927786	0.0079947	0.00608185	0.19174	0.0052356	0.00876057	0.551464
cg27047316	0.0108953	0.0167164	0.516072	-0.00306383	0.00944132	0.746241	0.000162546	0.0135997	0.990488
cg27047353	-0.0365487	0.0226802	0.110291	0.000168312	0.0128097	0.989543	0.0100225	0.0184516	0.588243
cg27047356	0.00901338	0.00807022	0.266781	0.000482227	0.00455802	0.915959	-0.0142212	0.00656559	0.0327355
cg27047371	0.00243919	0.0060646	0.688411	-0.00407948	0.00342526	0.23653	0.00132586	0.00493389	0.788706
cg27047406	0.00241786	0.012657	0.848898	0.000716321	0.00714862	0.920387	-3.52677e-05	0.0102972	0.997274
cg27047424	-0.0108464	0.00965539	0.264034	0.000375239	0.00545332	0.945282	0.0138087	0.00785521	0.0818862
cg27047494	0.0310537	0.0259395	0.234133	-0.0225504	0.0146505	0.126973	-0.0205368	0.0211033	0.33287
cg27047540	0.0153755	0.0276194	0.579007	-0.00578351	0.0155993	0.71162	0.00343041	0.0224699	0.878975
cg27047577	-0.00295633	0.00843599	0.726759	0.00223918	0.00476461	0.639427	0.00210782	0.00686316	0.759403
cg27047637	0.00956018	0.00742416	0.200879	-0.00181263	0.00419313	0.666484	-0.00864591	0.00603998	0.155484
cg27047671	0.0172224	0.0490839	0.726434	0.020629	0.0277224	0.458579	-0.00648038	0.0399325	0.871417
cg27047687	-0.00946129	0.0138353	0.495681	0.0117097	0.00781409	0.137209	0.00643335	0.0112558	0.568928
cg27047748	0.00705919	0.026705	0.792073	-0.0246481	0.0150829	0.105429	-0.00159041	0.021726	0.941794
cg27047750	0.00939769	0.00362738	0.0110371	-0.00424949	0.00204873	0.0406816	-0.0090383	0.00295108	0.00283184
cg27047772	-0.00365878	0.00315015	0.248275	0.000749406	0.00177919	0.674526	0.00295129	0.00256282	0.252297
cg27047829	-0.0466239	0.0540491	0.390452	-0.0105981	0.0305267	0.729204	0.0180126	0.043972	0.682966
cg27047836	-0.0149963	0.0230625	0.517055	0.0156931	0.0130256	0.231186	-0.00488002	0.0187626	0.795338
cg27047923	0.0159195	0.00662656	0.0181719	-0.00687582	0.00374265	0.0692179	-0.0101857	0.00539108	0.0617993
cg27047929	0.0177096	0.0155962	0.25893	-0.000608166	0.00880864	0.945097	-0.00393114	0.0126884	0.757354
cg27047965	-0.00241128	0.0108297	0.824268	0.000196076	0.00611656	0.974492	-0.000928198	0.00881057	0.916313
cg27048002	0.00527995	0.01098	0.631681	0.00116461	0.00620145	0.851424	-0.00860079	0.00893285	0.338004
cg27048067	0.0284156	0.0331197	0.393004	-0.0263675	0.0187058	0.161828	-0.00533969	0.0269447	0.843321
cg27048095	-0.0411897	0.0350238	0.242425	0.0152647	0.0197813	0.442165	0.0132148	0.0284939	0.643835
cg27048098	-0.000547354	0.00282497	0.846768	-0.00106263	0.00159553	0.506975	0.000490942	0.00229827	0.831292
cg27048126	0.00549076	0.0130514	0.674894	0.000942178	0.00737138	0.898557	-0.0125853	0.0106181	0.238776
cg27048138	0.0047562	0.00503156	0.346845	-0.00614001	0.0028418	0.0331635	-0.000961607	0.00409346	0.814767
cg27048140	-0.00758819	0.0213607	0.723173	0.000779188	0.0120644	0.948636	0.00955994	0.0173782	0.583494
cg27048141	0.00935348	0.00616369	0.132356	-0.00153895	0.00348122	0.659411	-0.00989162	0.00501451	0.0513592
cg27048142	-0.00539343	0.0163144	0.741657	0.00135633	0.00921428	0.883278	0.0127825	0.0132727	0.337884
cg27048278	0.00393076	0.00869891	0.652363	-0.00558659	0.0049131	0.258277	-0.000411057	0.00707705	0.953801
cg27048307	0.0081782	0.00436382	0.0638965	-0.000519422	0.00246466	0.833522	-0.00554963	0.00355021	0.121234
cg27048324	-0.00080086	0.00696688	0.908718	-3.48421e-05	0.00393486	0.992953	0.000917322	0.00566795	0.871762
cg27048359	0.00845184	0.0158078	0.594093	-0.0136713	0.00892815	0.128927	-0.00926819	0.0128605	0.472828
cg27048363	-0.00902122	0.0155028	0.561964	-0.0038953	0.0087559	0.657389	0.00253861	0.0126124	0.840898
cg27048409	0.0023067	0.00375497	0.540436	0.000763095	0.00212079	0.719759	-0.00228319	0.00305488	0.456617
cg27048413	-0.0022344	0.0125392	0.858939	0.00121798	0.00708206	0.863807	-0.00803076	0.0102013	0.433048
cg27048432	-0.0201897	0.0380177	0.596579	0.0190723	0.0214722	0.376591	0.00996001	0.0309296	0.748122
cg27048436	-0.00135556	0.0152764	0.929473	0.00358602	0.00862805	0.678594	-0.00606955	0.0124282	0.62638
cg27048446	0.0602093	0.0524585	0.253866	-0.044821	0.0296283	0.133555	-0.0338625	0.042678	0.429438
cg27048527	0.00456707	0.00902036	0.613779	0.00165813	0.00509466	0.745523	-0.00566822	0.00733858	0.441744
cg27048544	-0.00776011	0.0216059	0.720244	0.00595958	0.0122029	0.626377	-0.000589176	0.0175777	0.973329
cg27048580	0.00538749	0.00872295	0.538257	0.00198649	0.00492668	0.687671	-0.00354043	0.00709662	0.618975
cg27048597	0.00203857	0.0170844	0.905263	-0.00515586	0.00964921	0.594323	-0.00311102	0.0138992	0.823357
cg27048601	-0.00744239	0.0109057	0.496575	0.00517869	0.00615947	0.402525	0.00267838	0.00887238	0.763385
cg27048624	-0.00125105	0.00291993	0.669263	-0.000324044	0.00164916	0.844633	-2.63267e-05	0.00237553	0.99118
cg27048639	-0.0469154	0.0199448	0.0206589	0.0102335	0.0112647	0.365866	0.032645	0.0162262	0.0469787
cg27048719	0.000285025	0.0142175	0.984046	0.0122277	0.00803	0.13104	0.000501193	0.0115668	0.965526
cg27048949	-0.0303113	0.0132748	0.0245679	0.0047772	0.00749754	0.525501	0.0224015	0.0107998	0.0406774
cg27048959	0.00366	0.00335913	0.278576	-0.00123643	0.00189722	0.516116	-0.00348258	0.00273285	0.205556
cg27048989	0.0182286	0.0305145	0.551634	-0.0214692	0.0172344	0.215839	-0.014199	0.0248253	0.56866
cg27049015	-0.00137056	0.0411963	0.973528	0.020609	0.0232675	0.377925	0.0084727	0.0335155	0.800953
cg27049053	0.0246547	0.022208	0.26964	-0.00797519	0.012543	0.526369	0.000687661	0.0180674	0.969717
cg27049063	-0.0161802	0.0401897	0.688123	-0.00572122	0.022699	0.801532	-0.00286098	0.0326966	0.930452
cg27049070	-0.0116043	0.035538	0.744718	0.0133512	0.0200717	0.507501	0.0188894	0.0289122	0.51507
cg27049076	-0.060801	0.0290691	0.0390597	0.0253672	0.0164181	0.12555	0.0416774	0.0236493	0.0811355
cg27049094	-0.0496564	0.044183	0.26381	0.0237024	0.0249544	0.344534	0.0111237	0.0359454	0.757627
cg27049123	-0.00528658	0.0166428	0.751427	0.00687676	0.00939977	0.466166	0.00249896	0.0135399	0.853953
cg27049170	0.00614004	0.0152137	0.687397	0.00244485	0.00859264	0.776606	-0.00529661	0.0123772	0.66964
cg27049194	-0.00881582	0.00898914	0.329146	-0.000886732	0.00507702	0.86171	-0.00221706	0.00731318	0.762411
cg27049201	0.00552976	0.00611772	0.368269	-0.0057806	0.00345526	0.0975193	-0.00276288	0.00497711	0.580079
cg27049261	-0.0203503	0.0131255	0.124259	-0.00433122	0.00741322	0.56039	0.018233	0.0106783	0.0908998
cg27049263	0.0139962	0.0260194	0.591854	-0.00469507	0.0146956	0.750037	-0.0165331	0.0211682	0.436666
cg27049318	-0.00117323	0.0089438	0.895903	-0.00123316	0.00505141	0.807647	-0.00282401	0.00727629	0.698775
cg27049344	0.00299731	0.0097506	0.759193	-0.00386703	0.00550709	0.484225	5.16044e-05	0.00793267	0.994823
cg27049372	-0.00235134	0.0209444	0.910842	0.000954325	0.0118293	0.935865	0.00324354	0.0170395	0.849425
cg27049388	0.0108028	0.0202216	0.594399	-0.00357844	0.0114211	0.754704	-0.00892981	0.0164515	0.588502
cg27049451	-0.00639709	0.010947	0.560313	0.00909968	0.00618279	0.144286	0.00506971	0.00890597	0.57049
cg27049517	-0.00709395	0.00793266	0.373368	-0.00311334	0.00448033	0.488769	0.00259785	0.00645367	0.688165
cg27049539	0.0300245	0.0241767	0.217246	-0.0117032	0.0136549	0.393497	-0.0119391	0.0196691	0.545256
cg27049594	-0.0165799	0.120819	0.891131	-0.125474	0.0682382	0.0689777	0.0882499	0.0982934	0.371481
cg27049627	0.00802072	0.0321763	0.80367	-0.0315614	0.018173	0.085579	-0.00610997	0.0261772	0.815931
cg27049654	0.0327713	0.0177556	0.0679565	-0.00514252	0.0100283	0.609244	-0.019806	0.0144452	0.173471
cg27049722	0.0425533	0.0247211	0.088346	-0.0085796	0.0139624	0.540323	-0.028965	0.0201121	0.153003
cg27049727	0.00412436	0.00598459	0.492349	-0.00149269	0.00338007	0.659739	-0.00298501	0.0048688	0.541237
cg27049740	-0.011592	0.00888304	0.194961	0.00621078	0.0050171	0.218702	0.0128296	0.00722686	0.0789587
cg27049751	-0.0138133	0.00906569	0.130807	0.00359082	0.00512026	0.48478	0.00930849	0.00737545	0.209912
cg27049761	-9.27166e-05	0.0036379	0.979719	-0.000213475	0.00205467	0.917463	0.00145575	0.00295964	0.623913
cg27049766	0.000347079	0.00630214	0.956192	0.00454663	0.00355942	0.204496	-0.00237946	0.00512715	0.643612
cg27049827	-0.000605225	0.0566217	0.991493	-0.0203127	0.0319797	0.526794	-0.0377094	0.046065	0.414993
cg27049886	0.00426358	0.00265158	0.111065	0.000207567	0.0014976	0.890051	-0.00318083	0.00215721	0.143549
cg27049987	0.000691081	0.00274021	0.801415	-0.00184213	0.00154766	0.236817	0.00160329	0.00222932	0.473739
cg27049993	0.00227187	0.00556794	0.684144	-0.000278079	0.00314474	0.929718	-0.00106728	0.00452983	0.814225
cg27050031	-9.49049e-05	0.0177428	0.995743	-0.00388106	0.0100211	0.699381	0.000629181	0.0144348	0.965322
cg27050057	-0.00496347	0.00896086	0.580905	0.00178637	0.00506105	0.724873	0.00294588	0.00729017	0.687027
cg27050111	-0.014113	0.0317304	0.657461	-0.00698155	0.0179212	0.6977	-0.00249175	0.0258145	0.9233
cg27050114	-0.0262331	0.016745	0.120426	0.00420477	0.00945751	0.657592	0.0173199	0.013623	0.206605
cg27050153	-0.00435016	0.0122168	0.722546	-0.00561029	0.0069	0.41814	0.00993196	0.00993907	0.320118
cg27050224	-0.0127661	0.0178767	0.476852	0.0124266	0.0100967	0.221358	0.0126205	0.0145437	0.387644
cg27050229	-0.00348573	0.00812177	0.668732	-0.000248629	0.00458714	0.956885	-0.000722136	0.00660753	0.913196
cg27050316	-0.00328299	0.00686787	0.633699	-0.00321786	0.00387894	0.408796	0.000609379	0.0055874	0.913376
cg27050407	0.0027757	0.0393851	0.943958	-0.0115646	0.0222445	0.604316	0.00897287	0.032042	0.780041
cg27050450	0.00401512	0.0169071	0.81278	0.00674084	0.00954907	0.481915	-0.00559475	0.0137549	0.685082
cg27050550	-0.0057592	0.00292875	0.0520771	0.00017376	0.00165414	0.916555	0.00412336	0.0023827	0.0866822
cg27050584	3.5484e-05	0.032422	0.999129	-0.00442831	0.0183118	0.809419	-0.00505801	0.0263771	0.848329
cg27050612	0.0193626	0.0179147	0.282429	-0.0129444	0.0101181	0.203802	-0.0151247	0.0145746	0.301945
cg27050730	0.0051586	0.016471	0.7548	-0.00419758	0.00930275	0.652828	-0.00461976	0.0134001	0.731017
cg27050747	-0.00496897	0.0161343	0.758754	0.00738232	0.00911256	0.419831	0.00456184	0.0131261	0.728932
cg27050750	-0.00168177	0.00491711	0.733066	0.00167711	0.00277716	0.547311	-0.000177865	0.00400035	0.964626
cg27050763	0.0172062	0.0209276	0.412972	-0.0165921	0.0118198	0.163553	-0.0197122	0.0170258	0.249767
cg27050793	-0.00676133	0.0085109	0.428863	9.42725e-05	0.00480692	0.984393	0.00615105	0.0069241	0.376526
cg27050818	-0.00456271	0.0118497	0.701034	0.00195403	0.00669263	0.770928	-0.00733214	0.00964037	0.448742
cg27050844	-0.00548	0.0241611	0.821043	-0.0120426	0.0136461	0.379668	0.00133076	0.0196564	0.946161
cg27050912	-0.00581571	0.0256301	0.820967	0.00816471	0.0144757	0.574024	0.00608107	0.0208515	0.771181
cg27050936	-0.0638034	0.0393181	0.107856	0.051957	0.0222067	0.0213281	0.0252175	0.0319875	0.432392
cg27050985	-0.0154311	0.0124773	0.219142	0.00533928	0.00704713	0.450476	0.00824804	0.010151	0.418455
cg27050987	-0.00974752	0.00916322	0.290049	0.00391618	0.00517534	0.451045	0.00391572	0.0074548	0.600587
cg27050990	-0.00308491	0.00608498	0.613313	0.000583279	0.00343677	0.865582	-0.00364545	0.00495048	0.463257
cg27050991	0.0148777	0.0106979	0.167463	-0.0126315	0.00604213	0.0391541	-0.00168945	0.00870336	0.846488
cg27051019	-0.0144413	0.0134203	0.284532	0.0109863	0.0075797	0.150407	0.0106562	0.0109181	0.331465
cg27051058	-0.0116479	0.00925534	0.2112	0.0101073	0.00522737	0.056056	0.00472925	0.00752974	0.531415
cg27051089	-0.0208171	0.0238842	0.385565	0.00571994	0.0134897	0.672478	0.0276886	0.0194312	0.157346
cg27051129	-0.0107987	0.0256599	0.674794	0.00882554	0.0144926	0.543955	0.011772	0.0208758	0.574107
cg27051138	-0.00479965	0.00901035	0.59546	0.000957604	0.005089	0.851132	0.00933724	0.00733043	0.20576
cg27051147	-0.0246866	0.040107	0.539639	0.0233736	0.0226523	0.304685	0.0157174	0.0326294	0.631096
cg27051171	-0.0108361	0.0101306	0.287408	0.00925238	0.00572173	0.10908	0.00218952	0.00824184	0.79106
cg27051224	0.00957759	0.00491669	0.054279	0.00124013	0.00277693	0.65616	-0.00836647	0.00400001	0.0390589
cg27051231	0.0248693	0.023415	0.290797	-0.0179531	0.0132247	0.177726	-0.0225081	0.0190495	0.240238
cg27051260	-0.00196137	0.0342056	0.954391	0.0163692	0.0193192	0.39889	-0.00341718	0.0278282	0.902521
cg27051262	-0.0191469	0.02784	0.493237	0.00763824	0.0157239	0.628213	0.0172605	0.0226494	0.447846
cg27051284	0.00296866	0.00972648	0.76085	-0.00368779	0.00549347	0.503606	0.00272867	0.00791304	0.73096
cg27051290	0.00202076	0.0041086	0.623936	-0.00146363	0.00232052	0.529683	-0.00215937	0.00334258	0.519777
cg27051318	0.0164471	0.043491	0.70612	-0.0199146	0.0245635	0.419479	-0.0237916	0.0353824	0.502902
cg27051335	0.000880866	0.00206261	0.67027	-0.0020852	0.00116495	0.0765512	-0.000579861	0.00167805	0.730417
cg27051394	0.00288285	0.0273249	0.916193	-0.014942	0.015433	0.335334	-0.00014412	0.0222303	0.994841
cg27051483	0.0160299	0.0356489	0.653949	-0.00611446	0.0201343	0.762013	-0.0165683	0.0290024	0.569122
cg27051500	0.00276398	0.014131	0.845331	0.000530604	0.00798113	0.947129	-0.00498096	0.0114964	0.665776
cg27051502	0.0294757	0.0269553	0.276854	0.000896754	0.0152242	0.953149	-0.0168438	0.0219297	0.444286
cg27051515	0.0133509	0.0156125	0.394559	-0.00691093	0.00881788	0.435082	-0.00691351	0.0127017	0.587472
cg27051533	-0.068024	0.0366604	0.0665279	0.017842	0.0207056	0.390957	0.0470087	0.0298253	0.118218
cg27051581	-0.0265395	0.0134432	0.0511747	0.0135775	0.00759268	0.076829	0.0186616	0.0109368	0.0911177
cg27051596	-0.00353318	0.0174473	0.839941	6.23321e-05	0.00985416	0.994966	0.00569173	0.0141944	0.689305
cg27051611	-0.00071053	0.00600405	0.906039	0.00230814	0.00339106	0.497694	-0.000451854	0.00488464	0.926486
cg27051648	-0.0160275	0.0156224	0.307451	0.00598512	0.00882346	0.499168	0.0133489	0.0127097	0.296167
cg27051683	0.0180542	0.0185053	0.331656	-0.0118127	0.0104517	0.261145	-0.0184593	0.0150552	0.223095
cg27051686	0.0600907	0.05446	0.27256	0.00367324	0.0307588	0.905186	-0.0356784	0.0443063	0.422615
cg27051715	0.00855361	0.0114688	0.457565	-0.00183578	0.00647753	0.777463	-0.00597995	0.00933053	0.523083
cg27051729	0.00902843	0.0229631	0.695047	-0.0130898	0.0129694	0.315324	0.00166126	0.0186818	0.929323
cg27051752	0.00382269	0.0114439	0.739065	-0.0143049	0.00646344	0.0292036	0.0119173	0.00931023	0.203558
cg27051767	0.00235755	0.00365235	0.520119	-0.00266985	0.00206283	0.198614	0.00030823	0.00297139	0.917594
cg27051778	-3.47602e-05	0.00730745	0.996214	0.00520988	0.00412721	0.209828	-0.0019375	0.00594503	0.745193
cg27051815	-0.00513403	0.00800364	0.52272	0.00612119	0.00452042	0.178813	0.00541316	0.00651142	0.407806
cg27051886	-0.00478222	0.0126022	0.705157	-0.00322884	0.00711767	0.651093	0.00111887	0.0102526	0.913322
cg27051931	0.00708946	0.0053027	0.184334	-0.00149511	0.00299494	0.618749	-0.0064965	0.00431405	0.135311
cg27051954	0.00602619	0.00407269	0.142172	-0.00429218	0.00230024	0.0650354	-0.000937587	0.00331336	0.777796
cg27051968	-0.0175456	0.0161337	0.279478	0.0084031	0.00911223	0.3587	0.0147728	0.0131257	0.263129
cg27052006	0.0331328	0.0222656	0.139942	0.00405676	0.0125755	0.747691	-0.0208699	0.0181143	0.252073
cg27052069	-0.0216507	0.0305171	0.479723	0.00309598	0.0172359	0.857819	0.0111273	0.0248274	0.655007
cg27052073	0.00356845	0.0164132	0.828338	-0.00472697	0.00927011	0.611257	-0.000485044	0.0133531	0.971098
cg27052090	0.0186825	0.0156478	0.235385	-0.00763369	0.00883782	0.389833	-0.00931768	0.0127304	0.465962
cg27052113	-0.0388063	0.0125318	0.00255294	0.01952	0.00707791	0.00694128	0.0229829	0.0101954	0.0264068
cg27052152	-0.0197237	0.0291993	0.500958	-0.00436819	0.0164916	0.791664	0.0105807	0.0237553	0.65701
cg27052183	0.0272315	0.0319223	0.395708	0.00188986	0.0180296	0.916733	-0.0109143	0.0259706	0.675218
cg27052234	0.0113692	0.0182146	0.53396	-0.005188	0.0102875	0.615181	-0.00715942	0.0148186	0.630075
cg27052254	0.00175394	0.0115936	0.880062	-0.000328645	0.00654801	0.960073	-0.00399943	0.00943205	0.672477
cg27052344	-0.0417185	0.0236279	0.08057	-0.00800628	0.0133449	0.549925	0.0330706	0.0192226	0.0885166
cg27052402	0.00126005	0.00232187	0.588578	-0.000846186	0.00131138	0.520264	-0.00102725	0.00188897	0.587804
cg27052403	-0.00419811	0.00498949	0.402178	-0.00181458	0.00281804	0.521134	0.00153312	0.00405923	0.706479
cg27052418	0.026382	0.0304081	0.387735	0.00256105	0.0171744	0.881765	-0.0168521	0.0247387	0.49735
cg27052428	-0.0011392	0.0038121	0.765696	3.87164e-05	0.00215305	0.98569	0.000697844	0.00310136	0.822438
cg27052442	0.00218343	0.00413589	0.598746	0.00104959	0.00233593	0.654191	-0.00149676	0.00336478	0.657423
cg27052455	-0.00529767	0.0113298	0.641118	-0.000526639	0.00639903	0.934576	0.00707914	0.00921745	0.444325
cg27052498	-0.00212855	0.0140907	0.880239	-0.00127379	0.00795837	0.873166	-0.00312963	0.0114636	0.785423
cg27052537	0.00778176	0.0329525	0.813809	-0.00492948	0.0186114	0.791671	-0.000972306	0.0268087	0.971142
cg27052564	0.0131047	0.0144624	0.367096	-0.000253064	0.00816831	0.975348	-0.0168863	0.011766	0.15442
cg27052575	-0.00579502	0.00871514	0.507652	0.00656997	0.00492227	0.185053	0.00130993	0.00709026	0.853807
cg27052582	-0.0244407	0.0266399	0.361161	-0.00373993	0.0150461	0.804218	0.00607314	0.0216731	0.779903
cg27052592	-0.0314072	0.0149961	0.0388086	0.0175954	0.00846974	0.0403754	0.0238296	0.0122002	0.0536463
cg27052629	0.00332891	0.0107636	0.757769	0.00509236	0.00607924	0.404257	-0.0117306	0.00875681	0.183477
cg27052630	0.0132049	0.0198075	0.506555	-0.00837573	0.0111872	0.455836	0.00488355	0.0161145	0.762492
cg27052635	-0.0015667	0.0215563	0.942209	-0.0101803	0.0121749	0.405095	0.00239327	0.0175373	0.891732
cg27052669	0.0120427	0.0328721	0.714894	-0.00806147	0.018566	0.665094	0.00505204	0.0267433	0.850555
cg27052685	-0.00175948	0.0159642	0.912465	0.00863082	0.00901649	0.340809	0.00379243	0.0129878	0.770904
cg27052709	-0.0209671	0.015446	0.177758	0.000652709	0.00872383	0.940511	0.0117821	0.0125662	0.350754
cg27052781	-0.000479795	0.00855671	0.955398	-0.00347646	0.00483279	0.473639	0.00498272	0.00696137	0.475837
cg27052811	0.00601171	0.00314305	0.0587066	-0.00531417	0.00177518	0.00348976	-0.00611794	0.00255705	0.0186367
cg27052900	0.0195122	0.0085582	0.0247785	-0.00318171	0.00483363	0.511925	-0.0133192	0.00696258	0.0586721
cg27052954	-0.0105646	0.00862434	0.223523	0.00410516	0.00487099	0.401404	0.00876461	0.00701639	0.214581
cg27053040	-0.0328161	0.0139306	0.0204801	0.00922987	0.00786794	0.243599	0.021458	0.0113333	0.0612608
cg27053108	0.0104914	0.0286415	0.71493	-0.0133101	0.0161766	0.412619	0.0104728	0.0233015	0.654101
cg27053157	-0.00629497	0.00748692	0.402509	0.00570196	0.00422858	0.180627	0.000386112	0.00609104	0.949585
cg27053177	-0.0336594	0.0289112	0.247156	0.0138907	0.0163289	0.397021	0.034145	0.0235209	0.149782
cg27053299	-0.0155459	0.0367226	0.67298	0.0260643	0.0207407	0.211859	0.0237671	0.0298759	0.428229
cg27053337	0.00831384	0.0223659	0.710905	0.0127774	0.0126322	0.31427	-0.0139609	0.018196	0.444776
cg27053358	0.00518019	0.0162302	0.750277	0.000602099	0.00916674	0.947764	-0.00637268	0.0132042	0.630438
cg27053490	-0.0133042	0.018992	0.485266	-0.00384233	0.0107266	0.720959	0.0225058	0.0154511	0.148427
cg27053493	-0.0502451	0.0161307	0.00241364	0.00919103	0.00911057	0.31554	0.03149	0.0131233	0.0183051
cg27053516	-0.00313375	0.0229276	0.891564	0.00941124	0.0129494	0.469099	-0.00794327	0.0186529	0.671154
cg27053538	6.25102e-05	0.00992278	0.994986	-0.000749368	0.00560434	0.893904	-0.00252368	0.00807274	0.755236
cg27053542	0.012314	0.0152175	0.420361	-0.00263378	0.00859477	0.75992	-0.0095072	0.0123803	0.444376
cg27053580	-0.0418925	0.0205669	0.0443579	0.0155482	0.0116161	0.18383	0.0328816	0.0167324	0.0522283
cg27053588	0.0163797	0.021588	0.449829	0.00485921	0.0121928	0.691106	-0.00676506	0.0175631	0.700934
cg27053597	-0.0302354	0.0241254	0.213093	0.00569978	0.0136259	0.67664	0.00853302	0.0196274	0.664699
cg27053618	0.00393772	0.015137	0.795302	0.00437718	0.00854929	0.609808	-0.0090591	0.0123148	0.463714
cg27053629	0.0137306	0.0224811	0.542771	-0.00165448	0.0126972	0.896594	-0.00681482	0.0182896	0.710247
cg27053636	0.00845638	0.00778507	0.280041	-0.00431134	0.00439697	0.329241	-0.00540504	0.00633359	0.395523
cg27053644	0.0236658	0.0253625	0.353062	-0.00145963	0.0143246	0.919047	-0.0200936	0.0206338	0.332545
cg27053692	0.00113408	0.00535432	0.832698	0.00018321	0.0030241	0.951814	-0.00248976	0.00435605	0.568927
cg27053759	0.0454814	0.0362011	0.211974	-0.0443151	0.0204462	0.0326267	-0.0391962	0.0294516	0.186321
cg27053763	-0.0121547	0.0382309	0.751215	0.0121009	0.0215927	0.576474	0.0159036	0.031103	0.610278
cg27053778	0.0164824	0.0117688	0.164517	-0.00817373	0.00664696	0.221756	-0.0131094	0.00957458	0.174071
cg27053789	-0.0117651	0.0281608	0.67702	0.00534807	0.0159051	0.737402	0.00715501	0.0229104	0.755473
cg27053805	-0.00194693	0.00777102	0.802696	-0.00085423	0.00438904	0.846087	0.00195133	0.00632217	0.758244
cg27053817	-0.00531099	0.0110573	0.632073	0.00169528	0.00624509	0.78661	0.00371461	0.00899572	0.680559
cg27053866	0.000628449	0.0396959	0.987401	-0.0224442	0.0224201	0.319255	-0.0207	0.0322949	0.523039
cg27053957	-0.00624633	0.00611119	0.309244	-0.00221312	0.00345157	0.522896	0.00636379	0.0049718	0.203575
cg27053969	0.00741377	0.00979599	0.450975	-0.00271834	0.00553273	0.624299	-0.00616536	0.00796959	0.441023
cg27053975	0.00384346	0.0223742	0.863964	0.00447597	0.0126368	0.72395	-0.00239685	0.0182027	0.895511
cg27054014	-0.00140171	0.00851179	0.869536	0.00383001	0.00480742	0.427558	-0.00189324	0.00692482	0.785121
cg27054032	-0.0234373	0.0108713	0.0335408	0.0100503	0.00614008	0.104871	0.0171096	0.00884446	0.0559354
cg27054055	0.00472001	0.0135896	0.729091	0.00839472	0.00767532	0.276755	-0.00634726	0.0110559	0.56721
cg27054057	-0.011055	0.0335677	0.742607	-0.00799223	0.0189589	0.674273	-0.00336464	0.0273093	0.902197
cg27054066	0.0311139	0.0239558	0.197058	-0.0058233	0.0135301	0.667853	-0.0105543	0.0194894	0.589364
cg27054071	0.0116761	0.0210329	0.580066	-0.00438419	0.0118793	0.712878	-0.0159237	0.0171115	0.354355
cg27054084	0.0246485	0.0144629	0.0915013	-0.0148482	0.00816856	0.0721613	-0.0173316	0.0117664	0.143961
cg27054162	0.00829435	0.00718437	0.251103	-0.00416864	0.0040577	0.306788	0.00182872	0.00584489	0.75504
cg27054166	-0.0102307	0.00841578	0.227038	0.002189	0.00475319	0.646155	0.0124566	0.00684671	0.071911
cg27054251	0.000188413	0.00286056	0.947619	0.00113972	0.00161563	0.482213	-0.000835247	0.00232723	0.72044
cg27054308	0.00553595	0.00355518	0.122659	-0.0027984	0.00200795	0.166574	-0.00380804	0.00289235	0.191046
cg27054331	-0.0111428	0.0175429	0.526796	0.00673202	0.00990813	0.498458	0.0113709	0.0142721	0.42754
cg27054346	0.0295893	0.0208422	0.158873	0.00865042	0.0117716	0.464181	-0.0152959	0.0169563	0.369226
cg27054424	-0.012372	0.0207504	0.552398	0.000711317	0.0117197	0.951726	0.0093047	0.0168816	0.582769
cg27054514	0.0332495	0.0317381	0.297391	0.0145745	0.0179255	0.418155	-0.00870485	0.0258208	0.736743
cg27054524	0.00306387	0.00317204	0.336471	0.0010353	0.00179155	0.564671	-0.00462626	0.00258063	0.0761086
cg27054546	-5.77926e-05	0.00250637	0.981651	-0.000881376	0.00141558	0.534978	0.000961625	0.00203907	0.638261
cg27054560	-0.00425899	0.00716034	0.553346	0.0116432	0.00404413	0.00489812	0.00337912	0.00582535	0.563197
cg27054608	-0.00273189	0.0125731	0.828441	-0.000807522	0.00710121	0.909696	0.00364574	0.0102289	0.722296
cg27054610	-0.0130805	0.028349	0.645528	-0.0111114	0.0160114	0.489344	0.00236724	0.0230635	0.918458
cg27054655	-0.000656011	0.027537	0.981042	0.00231248	0.0155528	0.882107	-0.0103726	0.0224029	0.64439
cg27054809	-0.0102058	0.0468162	0.827884	-0.0171674	0.0264416	0.517691	-0.0114512	0.0380877	0.764316
cg27054847	0.008352	0.00760287	0.274664	-0.00274109	0.00429407	0.524738	-0.00797084	0.00618537	0.20055
cg27054887	-0.00660976	0.0174827	0.706193	0.0083565	0.00987414	0.399446	-0.00215703	0.0142232	0.87977
cg27054905	-0.0101066	0.0206592	0.625788	0.00566033	0.0116682	0.628683	-0.00146488	0.0168074	0.930725
cg27054941	-0.0123746	0.0115949	0.288482	-0.00120149	0.00654872	0.854808	0.00319104	0.00943308	0.735874
cg27054943	0.00653151	0.00769216	0.397888	0.0043974	0.0043445	0.313946	-0.00187515	0.00625801	0.765086
cg27054948	-0.00700191	0.0105487	0.508395	0.0021655	0.00595784	0.717036	0.0105325	0.00858194	0.222657
cg27055083	-0.00834469	0.0129493	0.520813	0.0141738	0.00731371	0.0555032	-0.00353843	0.010535	0.737684
cg27055156	-0.0329958	0.0211904	0.122668	0.0190545	0.0119683	0.114586	0.0230892	0.0172396	0.183568
cg27055165	-0.00788581	0.0164263	0.632246	0.00734013	0.0092775	0.430752	0.00128839	0.0133637	0.923392
cg27055182	0.0360076	0.028214	0.204889	-0.0244602	0.0159351	0.12801	-0.0339202	0.0229537	0.142677
cg27055189	0.000561178	0.0211639	0.9789	0.00285812	0.0119533	0.811521	0.000679122	0.0172181	0.968618
cg27055190	-0.00419856	0.0201595	0.835453	0.00555512	0.011386	0.626717	0.00922921	0.0164009	0.574907
cg27055235	-0.00140961	0.0167569	0.933132	-0.0053164	0.00946421	0.575578	0.00143058	0.0136327	0.91664
cg27055236	0.021159	0.0234024	0.368139	-0.00441715	0.0132176	0.738952	-0.00873801	0.0190392	0.647287
cg27055286	0.0106877	0.00953081	0.264863	-0.00247887	0.00538296	0.646175	-0.00432774	0.00775386	0.578022
cg27055296	0.00562914	0.0114421	0.623843	0.00135007	0.00646245	0.834952	-0.0111856	0.0093088	0.232409
cg27055313	-0.0826352	0.0527139	0.120194	0.00616197	0.0297726	0.836464	0.0407166	0.0428858	0.344742
cg27055365	-0.0270595	0.0241507	0.265262	0.00549231	0.0136402	0.688078	0.011149	0.019648	0.571715
cg27055366	0.0133265	0.0116052	0.253634	-0.00540433	0.00655458	0.411651	-0.00886085	0.00944151	0.350295
cg27055390	-0.0175645	0.022222	0.431199	0.0106954	0.0125509	0.3962	0.0106777	0.0180789	0.556137
cg27055476	0.0195546	0.0523138	0.709365	0.00349032	0.0295466	0.906207	-0.00913158	0.0425602	0.830559
cg27055486	-0.0229386	0.0103052	0.0283107	0.0128957	0.00582033	0.0290317	0.00819251	0.00838387	0.330889
cg27055495	0.0296512	0.0214513	0.170036	-0.0180996	0.0121156	0.138412	-0.00630298	0.0174519	0.718755
cg27055499	-0.00380465	0.0440313	0.931318	0.0159936	0.0248687	0.521647	0.0094718	0.035822	0.792017
cg27055548	-0.0309544	0.0221491	0.165404	0.0126428	0.0125097	0.314678	0.0173422	0.0180195	0.338213
cg27055580	0.0403128	0.0362944	0.269408	-0.0407052	0.0204989	0.0498573	-0.0304058	0.0295275	0.305665
cg27055601	-0.0186859	0.0304756	0.541202	0.0121198	0.0172125	0.483023	0.01817	0.0247936	0.465399
cg27055682	-0.000413676	0.0144059	0.97715	-0.000590971	0.00813641	0.942246	-0.00435378	0.0117201	0.711081
cg27055685	0.00447545	0.0182609	0.806904	-0.0209073	0.0103136	0.0453633	0.00220355	0.0148562	0.882391
cg27055688	0.0138622	0.0362736	0.703172	-0.0184222	0.0204871	0.370746	0.00973845	0.0295106	0.742106
cg27055728	0.00396943	0.00542545	0.466139	-0.00254736	0.00306427	0.407819	-0.00401578	0.00441391	0.36516
cg27055732	0.0358022	0.0144121	0.0146812	-0.00354613	0.00813989	0.66405	-0.0204842	0.0117251	0.0837626
cg27055759	-0.0367154	0.0167684	0.0309297	0.00560075	0.00947072	0.555631	0.0398714	0.0136421	0.00430922
cg27055782	0.00237467	0.0133954	0.859658	0.00588235	0.00756568	0.438734	-0.00124265	0.010898	0.909451
cg27055842	-0.00160034	0.00351187	0.649618	0.000327883	0.00198349	0.869044	0.00178841	0.00285711	0.532802
cg27055894	-0.00460631	0.0113996	0.687036	0.00376094	0.00643843	0.560468	0.00880294	0.0092742	0.344861
cg27056016	0.00465993	0.0104693	0.657226	-0.000689037	0.00591301	0.907472	-0.0051425	0.00851737	0.547394
cg27056048	-0.0118038	0.0240144	0.624151	0.0102634	0.0135632	0.451037	-0.00388668	0.019537	0.842723
cg27056119	-0.0193752	0.0180338	0.285287	-0.0013502	0.0101854	0.894811	0.0147026	0.0146715	0.318754
cg27056129	-0.000397858	0.0116638	0.972858	0.0056082	0.00658766	0.396667	0.00374918	0.00948917	0.693627
cg27056145	-0.00963493	0.00787349	0.223993	0.00306091	0.00444691	0.492875	0.00412325	0.00640553	0.521273
cg27056165	-0.014348	0.0172883	0.408599	-0.00953404	0.00976438	0.331265	0.0182884	0.0140651	0.196557
cg27056175	-0.00195906	0.00358251	0.585732	0.00200803	0.00202339	0.323442	0.00108349	0.00291458	0.710884
cg27056194	0.0197251	0.0127256	0.124357	0.00235102	0.00718737	0.744286	-0.0139044	0.010353	0.182364
cg27056219	-0.013354	0.0390902	0.733369	-0.00844812	0.022078	0.702809	-0.0103818	0.0318021	0.744779
cg27056253	0.0194806	0.0472378	0.680951	-0.0279312	0.0266797	0.297718	-0.0295476	0.0384307	0.443829
cg27056259	0.00586237	0.0148169	0.69322	-0.00140612	0.0083685	0.86691	-0.0131441	0.0120544	0.27821
cg27056295	0.0243598	0.0301082	0.420433	-0.018799	0.017005	0.271651	-0.0275115	0.0244947	0.264113
cg27056369	0.00487022	0.00917429	0.596721	-0.00833081	0.0051816	0.111103	3.97145e-05	0.00746381	0.995765
cg27056418	-0.0180055	0.0114838	0.120127	0.00221882	0.00648599	0.733012	0.0117837	0.00934272	0.210205
cg27056425	-0.00340066	0.00414313	0.413755	0.00177952	0.00234002	0.448798	0.00194334	0.00337067	0.565569
cg27056435	-0.0516171	0.0181272	0.00536873	0.0347382	0.0102382	0.0009986	0.0237321	0.0147475	0.110783
cg27056437	0.00383098	0.00449421	0.396057	-0.00300499	0.00253831	0.239334	-0.00193285	0.0036563	0.598252
cg27056475	-0.00231321	0.00251454	0.359866	0.00124144	0.0014202	0.384184	0.00137144	0.00204572	0.504182
cg27056555	0.00449565	0.00963866	0.641951	0.000275018	0.00544387	0.959812	-0.0110562	0.0078416	0.161721
cg27056559	0.00144328	0.00874542	0.869259	-0.000911143	0.00493937	0.85403	0.000582388	0.0071149	0.934929
cg27056589	-0.00585335	0.0117973	0.620891	0.00311935	0.00666304	0.640712	-0.00354103	0.00959775	0.712965
cg27056599	0.014646	0.0101335	0.151562	-0.0120538	0.00572334	0.0377525	-0.00906231	0.00824416	0.274357
cg27056681	-0.00131047	0.0059591	0.826398	-0.000600247	0.00336567	0.858821	-0.00217692	0.00484807	0.654402
cg27056736	0.0128093	0.0420451	0.761274	-0.0109456	0.0237469	0.645871	-0.0145701	0.0342061	0.671077
cg27056742	-0.0165295	0.0172999	0.341693	0.00824807	0.00977092	0.400645	0.00335016	0.0140745	0.812354
cg27056759	-0.0544638	0.0262514	0.0406353	0.022288	0.0148267	0.135993	0.0140178	0.021357	0.513134
cg27056762	0.0314406	0.0159901	0.0520981	-0.00324144	0.00903114	0.720429	-0.0193312	0.0130089	0.140488
cg27056819	-0.000529028	0.0432847	0.990273	-0.0197591	0.024447	0.42091	-0.011456	0.0352146	0.745633
cg27056853	-0.000976515	0.00458458	0.831769	0.000221398	0.00258935	0.932036	0.00205797	0.00372981	0.582367
cg27056864	-0.0298042	0.044168	0.501397	0.0083777	0.0249459	0.737713	0.0278534	0.0359331	0.44012
cg27056880	-0.0239093	0.0222793	0.285834	0.0064655	0.0125832	0.608535	0.00905975	0.0181255	0.618312
cg27056926	0.00950487	0.0119168	0.427031	-0.00176253	0.00673057	0.793971	-0.00869349	0.00969502	0.372079
cg27056972	0.0257366	0.0147767	0.0846988	-0.0135295	0.00834583	0.108207	-0.0147221	0.0120217	0.223653
cg27057022	-0.0164352	0.0172732	0.343698	-0.00180241	0.00975582	0.853805	0.014119	0.0140527	0.317509
cg27057027	0.0112227	0.0209192	0.592842	-0.00923881	0.011815	0.436127	0.003323	0.0170189	0.845599
cg27057036	0.00711623	0.0462279	0.877975	-0.00341104	0.0261093	0.896324	-0.0231291	0.037609	0.539988
cg27057071	-0.0212922	0.0241489	0.380094	-0.0105062	0.0136392	0.442976	0.0193956	0.0196465	0.325962
cg27057201	-0.019324	0.0189807	0.311142	0.011874	0.0107202	0.270733	0.00950071	0.0154419	0.539812
cg27057204	-0.0345224	0.0117008	0.00396942	0.00970163	0.00660857	0.145296	0.0234083	0.00951928	0.0156841
cg27057210	0.00604075	0.00381816	0.116846	-0.00472174	0.00215648	0.0309294	-0.00450409	0.00310629	0.150254
cg27057275	0.0113956	0.048602	0.815111	0.00240601	0.0274502	0.930334	0.00257794	0.0395405	0.94815
cg27057281	-0.0250199	0.0208065	0.232065	0.0164989	0.0117514	0.163481	0.0164805	0.0169273	0.332649
cg27057329	-0.0264897	0.0291409	0.365569	0.00217232	0.0164586	0.895265	0.0124937	0.0237078	0.599395
cg27057335	-0.0418788	0.0196814	0.0358594	0.019593	0.0111159	0.0810845	0.0234649	0.0160119	0.145996
cg27057408	0.0353176	0.0284267	0.21705	-0.0243921	0.0160552	0.131917	-0.0205992	0.0231267	0.375266
cg27057409	0.019143	0.0123188	0.123416	-0.0113167	0.0069576	0.10705	-0.00672856	0.010022	0.503561
cg27057432	-0.00665672	0.0200553	0.740661	0.00429408	0.0113272	0.705437	0.00858163	0.0163162	0.600105
cg27057448	-0.00808089	0.0085434	0.346544	0.00185999	0.00482527	0.700725	0.000753702	0.00695054	0.91387
cg27057461	-0.00336178	0.0157262	0.831171	0.0127144	0.00888211	0.155479	0.00148008	0.0127942	0.90814
cg27057509	0.0704413	0.0450173	0.120862	-0.0224202	0.0254255	0.380043	-0.0321801	0.0366241	0.381735
cg27057525	-0.00238083	0.0486168	0.961042	0.012118	0.0274585	0.659954	0.0025001	0.0395525	0.949728
cg27057526	-0.0276128	0.0452522	0.543144	0.0114649	0.0255582	0.654726	0.0157468	0.0368153	0.669789
cg27057591	0.000528308	0.0203335	0.979324	-0.00355485	0.0114843	0.757567	0.00423603	0.0165425	0.798433
cg27057600	0.0284337	0.0286074	0.322705	-0.01439	0.0161573	0.375315	-0.0318855	0.0232737	0.173811
cg27057602	0.00748148	0.00820338	0.364007	-0.00953894	0.00463323	0.0421655	-0.00767746	0.00667391	0.252792
cg27057650	-0.0337193	0.0359408	0.350453	-0.00151254	0.0202992	0.940754	0.0122558	0.0292399	0.676026
cg27057652	-0.0177003	0.0218052	0.418907	0.00712227	0.0123155	0.564377	-0.00428143	0.0177398	0.809791
cg27057666	-2.80074e-05	0.00890449	0.997497	-0.00187244	0.00502921	0.710465	-0.00101538	0.00724431	0.888819
cg27057671	-0.0140776	0.0102945	0.174598	0.00510846	0.00581426	0.381763	0.0103989	0.00837513	0.217334
cg27057797	-0.00275127	0.0373258	0.941392	0.00199989	0.0210814	0.924616	0.0148942	0.0303666	0.624892
cg27057836	-0.000811658	0.00919476	0.929839	0.00787224	0.00519315	0.132767	-0.00609226	0.00748046	0.417377
cg27058018	-0.0400213	0.0212894	0.0630969	-0.00890983	0.0120242	0.46047	0.0348919	0.0173202	0.0466944
cg27058021	0.0188641	0.032657	0.564829	0.00120232	0.0184445	0.948159	0.00169737	0.0265683	0.94919
cg27058052	0.0253517	0.0453292	0.577247	0.00690555	0.0256017	0.787935	-0.0678734	0.0368779	0.0687222
cg27058063	-5.39944e-05	0.0180797	0.997623	0.00679611	0.0102113	0.507265	0.00570647	0.0147089	0.698886
cg27058069	0.0123354	0.0146445	0.401656	-0.00748323	0.00827114	0.367822	-0.00389068	0.0119141	0.744697
cg27058077	-0.00282201	0.0381724	0.941218	-0.0126778	0.0215596	0.55786	-0.0136913	0.0310554	0.660279
cg27058093	-0.00800793	0.0121903	0.512777	0.0185598	0.006885	0.00826804	-0.00100968	0.00991747	0.919117
cg27058120	-0.00468564	0.0196587	0.812107	0.00316615	0.0111031	0.776124	-0.0038466	0.0159934	0.810436
cg27058136	-0.00539123	0.0167803	0.74868	-4.60207e-05	0.00947743	0.996136	0.00295491	0.0136517	0.829087
cg27058166	0.00665297	0.00422818	0.11883	-0.0013399	0.00238805	0.57602	-0.00390076	0.00343986	0.259566
cg27058217	-0.00185264	0.00748003	0.804902	0.00703399	0.00422469	0.0991122	-0.000843809	0.00608543	0.890003
cg27058221	-0.00256309	0.0212248	0.904129	-0.00556332	0.0119877	0.643615	0.01997	0.0172676	0.250287
cg27058239	-0.00972922	0.0246246	0.693627	0.00897206	0.0139079	0.520366	0.0223488	0.0200336	0.267335
cg27058244	0.00425224	0.0131425	0.746969	0.00548409	0.00742283	0.461786	-0.00250199	0.0106922	0.815472
cg27058257	-0.00081892	0.00355249	0.818168	-0.00178557	0.00200643	0.375686	0.00107582	0.00289015	0.710521
cg27058356	0.00684578	0.0189863	0.719201	-0.00400257	0.0107234	0.709764	0.00482426	0.0154464	0.755459
cg27058404	0.00801139	0.00774896	0.303743	-0.00101824	0.00437658	0.816513	-0.00453416	0.00630422	0.473714
cg27058480	-0.0141403	0.0103137	0.1735	-0.000207952	0.00582514	0.971595	0.00291495	0.0083908	0.729037
cg27058489	-0.0112521	0.0125984	0.373974	-0.0128557	0.00711553	0.0738764	0.0102615	0.0102495	0.319213
cg27058497	0.00170198	0.0388679	0.965162	-0.0171699	0.0219524	0.436017	-0.0189237	0.0316212	0.550921
cg27058510	0.025403	0.0486723	0.602904	-0.0240847	0.0274899	0.383101	-0.0375798	0.0395977	0.344934
cg27058582	-0.00987461	0.00726218	0.177035	0.00525221	0.00410164	0.203387	0.0073339	0.00590819	0.217454
cg27058702	-0.0147681	0.0361867	0.684084	0.017914	0.0204381	0.382901	0.0132354	0.0294399	0.65401
cg27058725	-0.0146876	0.01963	0.456118	0.00952966	0.0110869	0.392141	0.00794484	0.0159701	0.619964
cg27058763	0.0117744	0.0205596	0.568163	-0.002332	0.011612	0.84125	-0.00224031	0.0167264	0.893726
cg27058773	0.00528593	0.00925258	0.569109	-0.00651225	0.00522581	0.215673	-0.00763011	0.0075275	0.313255
cg27058811	-0.0014964	0.0036359	0.681558	-0.00166938	0.00205354	0.41823	0.00171875	0.00295801	0.562541
cg27058832	0.00260616	0.00649744	0.689215	-0.00254634	0.00366972	0.4894	0.0017836	0.00528603	0.736524
cg27058882	0.00975584	0.01166	0.404802	0.00299374	0.00658553	0.650407	-0.00711647	0.0094861	0.454932
cg27058889	-0.0453994	0.01969	0.0232344	0.011932	0.0111208	0.285932	0.0347204	0.0160189	0.0326222
cg27058898	-0.000949528	0.0124219	0.939225	0.00433556	0.00701586	0.538032	0.00222975	0.010106	0.825834
cg27058942	-0.0318152	0.0156429	0.04467	0.00920115	0.00883502	0.300234	0.0204893	0.0127264	0.110616
cg27058943	0.00879177	0.00887212	0.324154	-0.00407323	0.00501093	0.418264	-0.0011537	0.00721798	0.873338
cg27058988	-0.00697692	0.0229673	0.761943	0.00388946	0.0129718	0.764936	-0.000363839	0.0186852	0.984504
cg27059024	0.00911452	0.0625329	0.884414	0.020842	0.0353183	0.556468	0.00145799	0.0508741	0.977195
cg27059053	0.011679	0.0359688	0.7461	0.00412025	0.020315	0.839698	-3.61039e-05	0.0292626	0.999018
cg27059105	0.0136397	0.0334161	0.684034	-0.0226113	0.0188732	0.233784	-0.0186307	0.0271859	0.494767
cg27059127	0.000125884	0.00229774	0.956421	-0.000664308	0.00129775	0.609878	0.00451372	0.00186934	0.0176074
cg27059136	-0.00393468	0.0326076	0.904201	0.00545535	0.0184166	0.76769	0.00470794	0.0265281	0.859506
cg27059140	-0.0192435	0.0439432	0.662409	-0.00967948	0.0248189	0.69738	-0.0107891	0.0357503	0.763452
cg27059151	0.0004076	0.00804036	0.959672	-0.00351622	0.00454116	0.440617	-0.000786563	0.00654129	0.904535
cg27059161	-0.0023487	0.0158661	0.882621	-0.00229228	0.00896112	0.798639	0.000625564	0.012908	0.961446
cg27059217	-0.00669816	0.0097416	0.493339	0.00233623	0.00550201	0.672048	0.00425439	0.00792534	0.592616
cg27059225	-0.0133933	0.016066	0.406509	-0.00207555	0.009074	0.819551	0.0105931	0.0130706	0.419643
cg27059228	-0.00820128	0.0451454	0.856222	-0.0152488	0.0254979	0.551193	-0.012487	0.0367284	0.734598
cg27059259	-0.0060257	0.0128425	0.639968	-0.00705295	0.00725337	0.333261	0.0153486	0.0104481	0.145027
cg27059302	-0.00995662	0.0130447	0.447136	0.00728577	0.00736759	0.32515	0.00578214	0.0106126	0.587103
cg27059340	0.0261111	0.015971	0.105276	-0.00819506	0.00902035	0.365839	-0.0141248	0.0129933	0.279669
cg27059354	0.0233096	0.021199	0.274217	-0.0142259	0.0119731	0.237645	0.000454854	0.0172466	0.979013
cg27059379	-0.0104589	0.0225275	0.643481	0.0116673	0.0127234	0.361398	0.00195504	0.0183274	0.915266
cg27059389	-0.0243297	0.0434299	0.576618	0.00752455	0.024529	0.759676	0.00942051	0.0353327	0.79032
cg27059530	0.00211522	0.00273175	0.440612	-0.00247661	0.00154288	0.11167	-0.00243566	0.00222243	0.275789
cg27059537	-0.0243721	0.0171087	0.157466	0.0115726	0.00966291	0.233951	0.0125299	0.0139189	0.370217
cg27059552	-0.0199428	0.0522639	0.7036	0.02143	0.0295184	0.469576	0.0219821	0.0425196	0.606331
cg27059598	-0.00274952	0.0274564	0.920437	0.0124576	0.0155073	0.423723	0.00938643	0.0223374	0.67525
cg27059698	-0.00647169	0.0394968	0.870184	0.0014717	0.0223076	0.947534	0.0211015	0.0321329	0.512917
cg27059713	-0.000485403	0.00655012	0.941077	0.00210229	0.00369948	0.571153	-0.00457512	0.0053289	0.392684
cg27059714	0.0279026	0.0268924	0.302028	-0.0137041	0.0151887	0.369133	-0.0104281	0.0218785	0.634683
cg27059813	0.0467232	0.0221595	0.0375384	0.0126691	0.0125156	0.313902	-0.0511288	0.018028	0.00554917
cg27059819	-0.0530072	0.0200205	0.00944656	0.0323121	0.0113075	0.00521398	0.0358428	0.0162878	0.0301138
cg27059840	0.0274738	0.025258	0.279384	-0.0158315	0.0142656	0.269815	-0.0113492	0.0205488	0.581998
cg27059865	-0.0226868	0.0105828	0.0345275	0.00251835	0.00597709	0.674434	0.0111698	0.00860967	0.197555
cg27059886	-0.00529216	0.022065	0.810952	0.0217034	0.0124622	0.0847269	-0.0166169	0.0179511	0.356889
cg27059895	-0.00409773	0.0135242	0.762538	-0.00443913	0.00763843	0.562469	0.0083681	0.0110027	0.448753
cg27059970	-0.0377948	0.0208803	0.0733499	0.0138212	0.0117931	0.24405	0.0206578	0.0169873	0.22688
cg27060082	-0.0136812	0.0266686	0.6091	0.0217279	0.0150623	0.15234	0.00129464	0.0216964	0.95254
cg27060104	0.00126752	0.0101944	0.901305	0.00579426	0.00575776	0.316731	-0.00666255	0.00829374	0.423732
cg27060139	0.00236038	0.00846171	0.780872	-0.00415732	0.00477913	0.386486	0.00237432	0.00688408	0.730908
cg27060175	-0.00931539	0.0193585	0.631444	0.00202692	0.0109336	0.85331	0.005975	0.0157492	0.705224
cg27060201	-0.0015453	0.0149369	0.917813	0.00333758	0.00843627	0.693243	-0.00570737	0.012152	0.639638
cg27060220	-0.0501341	0.0265447	0.0618932	0.0175147	0.0149923	0.24554	0.0268668	0.0215956	0.216434
cg27060294	0.00939796	0.0121106	0.439611	-0.00134966	0.00684	0.843987	-0.00473904	0.00985264	0.631595
cg27060295	-0.00256363	0.0133381	0.84798	0.00394225	0.0075333	0.60194	-0.00470054	0.0108513	0.665838
cg27060340	0.015488	0.051262	0.76319	-0.00696636	0.0289525	0.810358	0.00338993	0.0417046	0.935382
cg27060355	0.0187426	0.0181603	0.304582	-0.0133178	0.0102569	0.197189	-0.00985174	0.0147744	0.506461
cg27060380	-0.0338091	0.0171856	0.0519769	0.00281558	0.00970634	0.772371	0.0120284	0.0139815	0.391717
cg27060381	-0.00171492	0.00945229	0.856405	0.0013199	0.00533861	0.805242	0.000945476	0.00768998	0.902399
cg27060386	0.0135299	0.0106889	0.208589	-0.0144424	0.00603704	0.0186503	-0.0108877	0.00869603	0.213538
cg27060387	-0.011242	0.0206811	0.58796	0.0153079	0.0116806	0.193075	0.00813713	0.0168253	0.62973
cg27060391	-0.0208093	0.0232057	0.372061	-0.00394808	0.0131065	0.763877	0.0209367	0.0188792	0.270152
cg27060403	0.00297683	0.0128407	0.817155	0.0062008	0.00725236	0.394634	-0.00347249	0.0104466	0.740295
cg27060477	-0.0219832	0.0203679	0.283101	0.00717696	0.0115037	0.534155	0.0143738	0.0165705	0.387822
cg27060510	0.019629	0.0304842	0.521141	-0.0148149	0.0172174	0.391635	-0.0191317	0.0248007	0.442314
cg27060599	0.00518855	0.00899794	0.565506	-0.00162319	0.005082	0.750103	-0.00382477	0.00732034	0.602511
cg27060601	-0.0127774	0.0324617	0.694721	-0.0105966	0.0183342	0.564612	-0.00178685	0.0264095	0.946195
cg27060609	0.0296682	0.0168377	0.0811848	0.000401958	0.00950984	0.966371	-0.0280651	0.0136984	0.0431564
cg27060622	-0.00190809	0.00584633	0.744838	-0.000365934	0.00330198	0.911984	0.00302016	0.00475632	0.526923
cg27060653	0.0135375	0.0149438	0.367216	-0.00804383	0.00844021	0.342916	-0.00791839	0.0121577	0.516372
cg27060699	0.00252159	0.00480845	0.601179	0.00142388	0.00271579	0.601255	0.000190647	0.00391195	0.96123
cg27060744	-0.0034046	0.0279174	0.903186	-0.0103497	0.0157676	0.51311	-0.0274044	0.0227124	0.230497
cg27060793	-0.000954946	0.0352414	0.978437	0.00507029	0.0199042	0.799462	-0.00854306	0.0286709	0.766357
cg27060812	-0.00704691	0.00933731	0.452236	0.00185577	0.00527367	0.725673	-0.00149747	0.00759643	0.844135
cg27060831	0.0162557	0.0105964	0.128233	-0.00101434	0.00598482	0.865764	-0.00874334	0.00862081	0.312978
cg27060893	0.0850846	0.0435693	0.0536891	-0.0615776	0.0246077	0.0139916	-0.0711236	0.0354461	0.047555
cg27060912	-0.000992443	0.00491205	0.840302	0.0013466	0.0027743	0.628488	-9.5525e-05	0.00399623	0.980978
cg27061045	-0.0403874	0.0278016	0.149501	0.0220366	0.0157022	0.163656	0.0183425	0.0226181	0.419351
cg27061049	0.0787703	0.0374637	0.0380654	-0.025881	0.0211593	0.224206	-0.0249323	0.0304788	0.415331
cg27061115	-0.00248227	0.00615975	0.687839	-0.000171571	0.003479	0.960768	0.0067926	0.00501131	0.178389
cg27061175	0.000971805	0.00970755	0.920463	0.00734818	0.00548278	0.18327	-0.00477797	0.00789765	0.546586
cg27061207	-0.0209676	0.0334488	0.532211	-0.00544558	0.0188917	0.773762	0.00639449	0.0272125	0.814712
cg27061326	-0.012403	0.01533	0.420438	0.00193858	0.00865833	0.823303	0.00924223	0.0124719	0.460437
cg27061366	0.00453972	0.00427205	0.29055	-0.00340183	0.00241284	0.161739	-0.000116049	0.00347556	0.973432
cg27061377	0.00857055	0.00818681	0.297733	-0.00490546	0.00462387	0.291343	-0.00767864	0.00666044	0.251767
cg27061485	0.0144808	0.0153776	0.348674	-0.0120212	0.00868522	0.169472	-0.00103688	0.0125106	0.934116
cg27061489	-0.0109081	0.0074976	0.148899	0.00136861	0.00423461	0.747235	0.011325	0.00609973	0.0663668
cg27061506	-0.0198815	0.0178152	0.267159	0.00576076	0.010062	0.568275	0.0119666	0.0144937	0.411012
cg27061526	0.0047823	0.00318554	0.136505	-0.000606945	0.00179918	0.736578	-0.00576728	0.00259161	0.0283496
cg27061576	0.00068417	0.011369	0.952136	0.00427105	0.00642115	0.507515	0.00337254	0.00924932	0.716176
cg27061604	-0.018317	0.0210179	0.385613	-0.00367666	0.0118708	0.75743	0.0176163	0.0170993	0.305435
cg27061644	0.00627502	0.00949816	0.510383	-0.000955103	0.00536452	0.859058	-0.00073577	0.00772729	0.924337
cg27061791	-0.00302184	0.0412415	0.941739	-0.00564098	0.023293	0.809151	-0.0156514	0.0335523	0.641908
cg27061836	-0.00467784	0.0421245	0.911805	0.0155676	0.0237917	0.514433	0.0162597	0.0342707	0.636235
cg27061889	-0.0320127	0.0191443	0.097678	0.00422092	0.0108126	0.69711	0.0241284	0.015575	0.124562
cg27061903	0.000415115	0.00390144	0.915482	0.000761443	0.00220352	0.730416	-0.00118554	0.00317404	0.709574
cg27061947	0.00266144	0.00294863	0.36895	-0.000194624	0.00166537	0.907206	0.000375063	0.00239887	0.876079
cg27061971	0.00353484	0.00748722	0.637893	-0.0044409	0.00422875	0.296224	-0.00230104	0.00609128	0.706426
cg27062038	0.0162542	0.0116872	0.167444	-0.00635302	0.00660087	0.338191	-0.0117509	0.0095082	0.21946
cg27062060	-0.00907186	0.0318001	0.776033	-0.0102455	0.0179605	0.569682	-0.0055892	0.0258712	0.829406
cg27062114	0.0025528	0.00932838	0.784922	0.00476477	0.00526863	0.368019	-0.00868217	0.00758917	0.255401
cg27062116	-0.0156738	0.0140029	0.26574	-0.00117569	0.00790879	0.882131	0.0148905	0.0113922	0.194243
cg27062159	0.000751553	0.00273357	0.783945	-0.00151264	0.00154391	0.329624	0.000569362	0.00222391	0.798473
cg27062182	0.00741057	0.022123	0.738363	0.00619368	0.012495	0.621221	0.00560867	0.0179983	0.75599
cg27062183	-0.00722074	0.0091705	0.432955	0.00559924	0.00517946	0.282329	0.00380898	0.00746073	0.610824
cg27062184	-0.000152128	0.00236388	0.948819	0.000680377	0.00133511	0.611474	0.000704767	0.00192315	0.714808
cg27062215	-0.0226683	0.0310716	0.467406	0.00699826	0.0175491	0.690922	0.0258255	0.0252786	0.309468
cg27062243	-0.00736422	0.0197977	0.710715	0.00935564	0.0111816	0.404798	0.0179406	0.0161065	0.268059
cg27062245	-0.0429597	0.0213501	0.0469485	0.0159053	0.0120585	0.190238	0.0213511	0.0173696	0.221929
cg27062284	0.00457849	0.0055504	0.411435	-0.00446863	0.00313484	0.157198	-0.00281038	0.00451557	0.53514
cg27062293	0.024452	0.0527899	0.644252	0.0164333	0.0298155	0.582773	-0.00219058	0.0429476	0.959425
cg27062326	0.0026604	0.0327586	0.935439	-0.00625505	0.0185019	0.736029	-0.00756726	0.026651	0.777056
cg27062369	0.00299585	0.00515125	0.562186	-0.00143947	0.0029094	0.621874	-0.00170602	0.00419083	0.684835
cg27062397	0.0163585	0.0119891	0.17555	-0.00202283	0.00677137	0.765776	-0.00442187	0.00975379	0.651299
cg27062398	-0.0285542	0.0161017	0.0792748	0.0134308	0.00909417	0.14292	0.0213064	0.0130997	0.107058
cg27062460	-0.0379734	0.0460958	0.412058	-0.0259613	0.0260347	0.321134	0.0301423	0.0375016	0.42348
cg27062564	-0.0223541	0.0217119	0.305743	-0.00709853	0.0122628	0.564006	0.0149496	0.0176638	0.399426
cg27062571	0.0241606	0.0111321	0.0323969	-0.0107776	0.00628738	0.08966	-0.00868179	0.00905664	0.340114
cg27062573	-0.000448405	0.00444688	0.919887	-0.000337086	0.00251158	0.893509	0.00127616	0.00361779	0.725036
cg27062578	0.00973352	0.0100609	0.335698	-0.00162975	0.00568237	0.774865	-0.00715498	0.00818515	0.384178
cg27062617	0.00524776	0.00375002	0.164851	4.51699e-05	0.00211799	0.983028	-0.0035043	0.00305085	0.253504
cg27062636	-0.0337663	0.0120634	0.00617262	0.011323	0.00681338	0.0997322	0.035515	0.0098143	0.000470508
cg27062644	-0.0176308	0.0162565	0.280787	-0.00182745	0.00918161	0.842649	0.0270626	0.0132256	0.0434119
cg27062665	0.00201971	0.0121163	0.867954	0.00490868	0.00684322	0.474892	0.000436007	0.00985729	0.96481
cg27062759	0.0137775	0.00800321	0.088315	-0.0073778	0.00452017	0.105848	-0.00603704	0.00651106	0.356102
cg27062795	0.0124032	0.00954429	0.196807	-0.00601416	0.00539057	0.267287	-0.00682258	0.00776482	0.381739
cg27062924	-0.00182685	0.0100007	0.855432	-0.00249605	0.00564832	0.659529	0.0024443	0.0081361	0.764488
cg27062927	-0.00382673	0.0136777	0.780237	0.00982237	0.00772512	0.206566	0.00409048	0.0111276	0.713966
cg27063012	-0.0258811	0.0212535	0.226249	0.0147016	0.0120039	0.223608	0.0217465	0.0172909	0.211496
cg27063018	0.00804866	0.0194918	0.680564	0.00578041	0.0110089	0.600722	-0.00131401	0.0158577	0.93413
cg27063237	0.0137221	0.00846241	0.108115	-0.00907387	0.00477953	0.060574	-0.010351	0.00688465	0.135928
cg27063255	-0.00641975	0.0105244	0.543282	0.000689162	0.00594413	0.907937	0.00619886	0.0085622	0.470803
cg27063263	-0.000568411	0.0174427	0.97407	-0.00683637	0.00985157	0.489363	0.00349798	0.0141907	0.805812
cg27063327	-0.00746325	0.00870413	0.393295	0.00307586	0.00491605	0.532982	0.0117418	0.0070813	0.100488
cg27063335	0.015083	0.0143674	0.296388	-0.00751492	0.00811464	0.356672	-0.011282	0.0116887	0.336816
cg27063372	0.0140117	0.0248048	0.573445	-0.00372181	0.0140096	0.791058	-0.00758051	0.0201801	0.707994
cg27063425	0.0188888	0.0258229	0.466236	-0.00358124	0.0145847	0.806546	-0.0101119	0.0210084	0.631357
cg27063449	-0.0181889	0.0124027	0.145706	0.00478713	0.00700499	0.495974	0.00905271	0.0100903	0.371827
cg27063453	0.000109853	0.0338823	0.99742	-0.0169533	0.0191365	0.377833	-0.00597618	0.0275652	0.828813
cg27063459	-0.0180171	0.0163605	0.273484	0.00792035	0.00924033	0.393453	0.0186187	0.0133102	0.165021
cg27063497	-0.0186981	0.0266208	0.484103	0.0104025	0.0150353	0.490655	0.01038	0.0216575	0.632808
cg27063540	0.00428202	0.0392423	0.913333	0.00974729	0.0221639	0.661063	0.00688884	0.0319259	0.829611
cg27063572	0.00728079	0.0294314	0.80513	0.00440471	0.0166227	0.791581	0.00735721	0.0239441	0.759293
cg27063607	0.000817351	0.00235197	0.728948	-0.00133605	0.00132838	0.317003	-0.00042422	0.00191346	0.825007
cg27063617	0.000315819	0.0067263	0.962646	0.00263513	0.00379899	0.489549	-0.000749237	0.00547223	0.891378
cg27063632	-0.00249443	0.0215075	0.907906	-0.00190437	0.0121474	0.875747	0.0113013	0.0174976	0.519868
cg27063720	-0.00166435	0.00595829	0.780578	0.0031413	0.00336521	0.352876	0.00412485	0.00484741	0.396878
cg27063739	-0.00323527	0.00464846	0.488084	0.00447097	0.00262543	0.0917476	0.000624753	0.00378179	0.869126
cg27063741	-0.0332112	0.0259585	0.203779	0.0140261	0.0146613	0.341083	0.0200598	0.0211187	0.34452
cg27063788	-0.00457034	0.0174903	0.794404	-0.00382185	0.00987844	0.699678	0.0146594	0.0142294	0.305442
cg27063932	0.0310656	0.0326383	0.343533	-0.0180903	0.018434	0.328832	0.000360038	0.0265531	0.989209
cg27063969	0.0138616	0.0229955	0.548036	-0.000291361	0.0129878	0.982148	-0.0103468	0.0187081	0.58148
cg27063984	0.00328225	0.0210957	0.876677	-0.00206527	0.0119147	0.862744	0.0108818	0.0171625	0.527531
cg27063986	0.0331651	0.0500259	0.508914	0.00478122	0.0282544	0.865972	-0.00535278	0.0406989	0.895633
cg27064063	0.0705719	0.0394458	0.0766909	-0.0189806	0.0222788	0.396315	-0.0372054	0.0320914	0.249128
cg27064082	0.00935379	0.0040775	0.0239253	-0.00179792	0.00230295	0.43686	-0.00525074	0.00331728	0.116679
cg27064178	0.000808002	0.0571919	0.988757	0.0106215	0.0323017	0.742991	0.0127562	0.0465288	0.784541
cg27064182	-0.0113857	0.00937393	0.227434	0.000842755	0.00529435	0.873855	0.0117518	0.00762622	0.126546
cg27064185	0.00373893	0.0108096	0.730168	0.00198692	0.00610523	0.745537	0.000952364	0.00879425	0.913984
cg27064238	0.0306568	0.0304847	0.317062	-0.00178298	0.0172176	0.917733	-0.0222902	0.024801	0.370982
cg27064266	0.00323036	0.00442916	0.467533	-0.00578838	0.00250157	0.0227619	-0.00226959	0.00360337	0.530257
cg27064271	0.00745292	0.00538657	0.169621	-0.00470959	0.00304231	0.124838	-0.00232216	0.00438228	0.597381
cg27064284	0.0285844	0.0108667	0.00990371	0.00509582	0.00613745	0.408397	-0.0259736	0.00884066	0.00411879
cg27064285	-0.0136057	0.0111847	0.22673	0.00659015	0.00631705	0.299407	0.0126943	0.00909936	0.166146
cg27064337	0.00853499	0.0357644	0.811879	-0.025825	0.0201996	0.204096	-0.0124327	0.0290964	0.670104
cg27064367	-0.0141279	0.0152316	0.355928	-0.00684905	0.00860275	0.427871	-0.00526718	0.0123918	0.671729
cg27064442	0.00572851	0.00264372	0.032671	-0.00112637	0.00149316	0.452448	-0.00292863	0.00215082	0.176434
cg27064482	0.0137414	0.0243398	0.573659	-0.00577879	0.013747	0.675137	-0.00533676	0.0198018	0.788105
cg27064521	-0.00654525	0.0047822	0.174232	0.00110953	0.00270096	0.682123	0.00394801	0.00389059	0.31272
cg27064587	-0.000682839	0.00315678	0.829197	5.82537e-05	0.00178293	0.974002	0.00187484	0.00256822	0.467122
cg27064596	-0.0103533	0.0165517	0.533089	0.00749987	0.0093483	0.424337	0.00715482	0.0134657	0.596388
cg27064605	-0.0134202	0.0205098	0.51443	0.0139041	0.0115838	0.232915	0.0283704	0.0166859	0.0922531
cg27064684	-0.0269049	0.0174963	0.127332	0.00891035	0.00988181	0.369431	0.00827826	0.0142342	0.562188
cg27064692	-0.00385009	0.0406698	0.924772	-0.00505203	0.0229701	0.826376	-0.00576575	0.0330872	0.862021
cg27064708	0.0143421	0.0428154	0.738359	-0.00181039	0.024182	0.940474	0.00917328	0.0348328	0.792832
cg27064709	-0.0160495	0.036923	0.664753	-0.00615443	0.0208539	0.768526	0.0144185	0.0300389	0.632303
cg27064744	0.0159774	0.0122313	0.194516	-0.00134733	0.00690818	0.84577	-0.0147502	0.00995085	0.141468
cg27064845	0.01145	0.0112423	0.310958	0.00110397	0.00634959	0.86233	-0.0137667	0.00914623	0.135494
cg27064907	-0.00207612	0.0186058	0.911381	-0.0090807	0.0105085	0.389626	-0.00643265	0.0151369	0.671793
cg27064927	-0.00286984	0.0126522	0.821033	-0.00152888	0.00714593	0.831029	0.00745264	0.0102933	0.470774
cg27064928	-0.00923752	0.0187982	0.624238	-0.00116716	0.0106171	0.912688	0.0113965	0.0152934	0.457938
cg27064949	0.0889255	0.0264433	0.00110149	-0.0339145	0.014935	0.0253477	-0.0718519	0.0215131	0.00118649
cg27064981	-0.000256289	0.00437802	0.953438	0.00311622	0.00247269	0.210569	-0.000959283	0.00356177	0.788244
cg27065003	0.00688593	0.01144	0.548619	-0.00238916	0.00646124	0.712353	-0.00402908	0.00930707	0.666035
cg27065096	0.0777799	0.0425189	0.070395	-0.0522738	0.0240144	0.0319001	-0.0579736	0.0345915	0.0969356
cg27065122	0.00843301	0.00955407	0.379579	-0.00405483	0.00539609	0.454189	-0.00576384	0.00777278	0.460138
cg27065146	0.00888593	0.0164668	0.590679	0.00114616	0.00930039	0.902172	-0.000228135	0.0133967	0.986448
cg27065186	-0.0219579	0.0142849	0.127482	0.0100423	0.00806805	0.216209	0.0134795	0.0116216	0.24892
cg27065217	-0.00657163	0.0212911	0.758239	-0.0023496	0.0120251	0.845492	-0.00296387	0.0173215	0.864491
cg27065225	-0.0189025	0.0243393	0.43925	0.00981265	0.0137467	0.477037	0.0221354	0.0198014	0.266355
cg27065254	-0.00301918	0.0311002	0.922862	0.0109964	0.0175653	0.532749	0.0094979	0.0253018	0.708186
cg27065309	-0.000999312	0.00967122	0.917913	0.00399064	0.00546226	0.466776	-0.00371574	0.00786809	0.637795
cg27065372	-0.00932929	0.0216865	0.668003	0.00654603	0.0122484	0.594249	0.020688	0.0176432	0.243808
cg27065374	0.0124862	0.0137925	0.367533	-0.00945625	0.00778995	0.227702	-0.00973452	0.011221	0.387772
cg27065415	-0.0015203	0.00482705	0.753466	-0.00027168	0.00272629	0.920824	-0.00238016	0.00392708	0.545856
cg27065421	0.000535937	0.0260855	0.98365	0.00368618	0.014733	0.802957	0.00539543	0.021222	0.799845
cg27065426	0.0168745	0.019642	0.39238	-0.0210099	0.0110937	0.0611926	-0.0116069	0.0159799	0.469359
cg27065478	-0.0378219	0.016571	0.0246266	0.012245	0.00935924	0.193819	0.0313812	0.0134815	0.0219831
cg27065549	-0.00993567	0.0171725	0.564199	-0.00531058	0.00969893	0.58525	0.0141031	0.0139708	0.315233
cg27065554	0.0609693	0.0198278	0.0027282	-0.0328839	0.0111987	0.0041379	-0.0400791	0.0161311	0.0146653
cg27065583	0.0164798	0.00874113	0.0623485	-3.91718e-05	0.00493695	0.993685	-0.0161321	0.0071114	0.0254932
cg27065627	0.0137535	0.0154812	0.3765	-0.00698471	0.00874371	0.426322	0.00372897	0.0125948	0.767802
cg27065645	-0.00525519	0.0252455	0.835533	0.00164578	0.0142585	0.908345	-0.00223683	0.0205386	0.913498
cg27065685	0.00883714	0.00265409	0.00122651	-0.00108566	0.00149902	0.470641	-0.00739134	0.00215926	0.000904969
cg27065701	-0.0461183	0.0178868	0.0114153	0.0162106	0.0101024	0.111795	0.0336493	0.014552	0.0228505
cg27065717	0.0052803	0.0472711	0.911288	0.00970748	0.0266985	0.716943	0.00579636	0.0384578	0.880506
cg27065728	0.00374156	0.00457877	0.415822	-0.00239426	0.00258607	0.356809	-0.00385027	0.00372509	0.303865
cg27065729	0.00838878	0.0147326	0.570387	0.00400061	0.00832092	0.631738	-0.0033074	0.0119858	0.783173
cg27065742	-0.00169016	0.014536	0.907674	-0.00517283	0.00820988	0.530112	0.00911468	0.0118259	0.442716
cg27065831	0.00690976	0.0102056	0.499964	-0.000661008	0.00576405	0.908935	0.000924957	0.0083028	0.911525
cg27065876	0.0163804	0.0229747	0.477556	-0.00447177	0.012976	0.73112	-0.00861546	0.0186912	0.645866
cg27065877	0.00783042	0.0151548	0.606531	0.00885917	0.00855933	0.303202	-0.00388402	0.0123293	0.753413
cg27065891	0.0152315	0.00765758	0.0494803	-0.000423545	0.00432497	0.922188	-0.0134956	0.00622988	0.0327159
cg27065896	-0.00188652	0.0360996	0.958429	0.00829516	0.0203889	0.685008	0.00896905	0.0293691	0.760716
cg27065979	0.00585924	0.0112961	0.605143	0.00428617	0.00638	0.503284	-0.0137909	0.00919005	0.136665
cg27066052	0.00827429	0.00903587	0.362063	-0.000887637	0.00510342	0.862279	-0.00621513	0.00735119	0.399914
cg27066067	0.00353945	0.00205638	0.0883697	-0.000217213	0.00116144	0.852031	-0.00399545	0.00167299	0.0188465
cg27066113	-0.00145675	0.00359328	0.686061	0.000592059	0.00202947	0.771109	0.000432113	0.00292334	0.882793
cg27066122	0.0180447	0.0297137	0.545067	0.0108178	0.0167822	0.520692	-0.0152518	0.0241738	0.529559
cg27066162	0.00705744	0.00391293	0.0743634	-0.00878884	0.00221	0.000133761	-6.33094e-05	0.00318339	0.984174
cg27066201	0.0167005	0.0374326	0.656474	-0.0195998	0.0211418	0.356169	0.00589243	0.0304535	0.846976
cg27066203	-0.00967616	0.0135798	0.477825	0.0124686	0.00766983	0.107231	0.00722027	0.011048	0.51494
cg27066211	-0.00580275	0.00968128	0.550304	0.000175296	0.00546794	0.97449	0.000954416	0.00787627	0.9038
cg27066217	0.0221162	0.0125455	0.0810376	0.00219553	0.00708562	0.757327	-0.0181842	0.0102064	0.0779056
cg27066246	0.0156339	0.0287982	0.588447	-0.00324223	0.0162651	0.842412	-0.0253752	0.023429	0.281436
cg27066254	0.00616039	0.00539605	0.256382	-0.0011823	0.00304766	0.698904	-0.004162	0.00438999	0.345428
cg27066256	-0.0421989	0.0384131	0.274653	0.0138518	0.0216955	0.524663	0.00367241	0.0312512	0.906694
cg27066288	-0.00030684	0.0225032	0.989149	-0.00898466	0.0127097	0.481297	-0.00353703	0.0183076	0.847202
cg27066295	-0.0147592	0.0138487	0.289154	0.00648379	0.00782166	0.409146	0.000584669	0.0112667	0.958719
cg27066296	0.000241397	0.00800845	0.976015	0.00388542	0.00452314	0.392431	-0.000376023	0.00651533	0.954094
cg27066319	-0.022917	0.0240526	0.343042	0.00516881	0.0135848	0.704409	0.0199265	0.0195681	0.311037
cg27066321	0.0160837	0.0138445	0.248161	-0.00125154	0.00781929	0.873165	-0.0157835	0.0112633	0.164277
cg27066326	0.00237654	0.00424115	0.576518	0.00143152	0.00239538	0.551473	-0.00170848	0.00345042	0.621601
cg27066385	-0.0201879	0.0304909	0.509464	-0.0196487	0.0172211	0.256664	0.00494805	0.0248061	0.842309
cg27066438	0.00545022	0.0223188	0.807588	-0.00652772	0.0126056	0.605734	-0.00624797	0.0181576	0.731511
cg27066590	-0.000757616	0.0026949	0.779204	-0.000372401	0.00152207	0.807225	0.000980923	0.00219245	0.655567
cg27066612	0.0289309	0.0160044	0.073723	-0.00566768	0.00903921	0.53211	-0.0150261	0.0130205	0.251293
cg27066638	-0.000277272	0.00357515	0.93834	-0.00142666	0.00201923	0.481528	0.000948611	0.00290858	0.745012
cg27066800	-0.014353	0.0111089	0.199386	0.0166684	0.00627425	0.00921501	0.00807745	0.00903772	0.373646
cg27066829	0.000765853	0.00675858	0.910012	-0.00129704	0.00381722	0.734744	-0.0015749	0.00549849	0.775158
cg27066917	-0.0750888	0.0365965	0.0428558	0.0380578	0.0206695	0.0686096	0.0546429	0.0297733	0.0694947
cg27066925	0.029671	0.0470658	0.52989	-0.0702342	0.0265826	0.00959144	0.0175057	0.0382907	0.648555
cg27066930	0.0133361	0.0469912	0.777162	0.0142792	0.0265404	0.591784	-0.00609488	0.03823	0.873661
cg27066954	0.0187246	0.0163052	0.253604	0.000664618	0.00920908	0.942614	-0.0156652	0.0132652	0.240491
cg27066959	-0.0156112	0.00961492	0.107663	0.00935296	0.00543046	0.0881673	0.00776182	0.00782228	0.323509
cg27066989	0.0685576	0.0318697	0.0339197	-0.047999	0.0179998	0.00896359	-0.0417888	0.0259278	0.110235
cg27067035	-0.0223533	0.0240681	0.3553	0.00592895	0.0135936	0.663681	0.0130928	0.0195808	0.505288
cg27067133	-0.0063113	0.0226486	0.781092	-3.20827e-05	0.0127918	0.998004	0.00695716	0.0184259	0.706564
cg27067158	0.00464145	0.0360101	0.897706	0.0123733	0.0203383	0.544347	0.00368343	0.0292963	0.900203
cg27067179	-0.0144554	0.035442	0.684265	-0.00493599	0.0200175	0.805746	-0.00263957	0.0288341	0.927248
cg27067214	0.00579826	0.00369435	0.119756	0.000416692	0.00208655	0.842126	-0.0060899	0.00300557	0.045461
cg27067216	-0.00814805	0.0119749	0.497839	-0.00380433	0.00676338	0.575067	0.00849317	0.00974228	0.385457
cg27067234	0.00260522	0.00831918	0.754826	0.00705846	0.00469863	0.136252	-0.0055648	0.00676813	0.412955
cg27067282	0.00261387	0.00227013	0.252362	0.000126478	0.00128216	0.921622	-0.0025464	0.00184688	0.17111
cg27067379	-0.00403372	0.00228979	0.0812543	0.00061524	0.00129326	0.635328	0.00249693	0.00186288	0.183227
cg27067412	-0.0275392	0.032758	0.402571	0.025851	0.0185016	0.1655	0.0160265	0.0266505	0.54899
cg27067425	0.00247964	0.0063425	0.696678	0.00273499	0.00358221	0.447005	-0.000815819	0.00515998	0.874699
cg27067428	0.0266076	0.0114538	0.0222449	-0.0101192	0.00646905	0.120985	-0.0167141	0.00931831	0.0759488
cg27067547	0.0039627	0.0165898	0.81171	0.000917454	0.00936983	0.922199	-0.00777511	0.0134967	0.565886
cg27067575	0.00306351	0.0106727	0.774687	0.00845017	0.0060279	0.164121	0.000312861	0.00868286	0.97133
cg27067595	-0.0173956	0.0106076	0.104227	0.0113981	0.0059911	0.0600416	0.00450066	0.00862986	0.60318
cg27067612	-0.0214772	0.0206099	0.299938	0.00899571	0.0116404	0.4415	0.0146154	0.0167674	0.385526
cg27067618	0.00914618	0.0269177	0.734747	-0.000845326	0.015203	0.955772	-0.00116424	0.0218991	0.957709
cg27067621	-0.0502829	0.0311354	0.109531	0.0266992	0.0175851	0.132163	0.0306758	0.0253304	0.228798
cg27067623	-0.0107604	0.0323018	0.739755	-0.00755931	0.0182439	0.679525	-0.00518105	0.0262793	0.844116
cg27067648	0.00214176	0.00333727	0.52252	-0.0015747	0.00188487	0.405502	-0.000839714	0.00271506	0.757765
cg27067760	0.00504974	0.0035525	0.158357	-0.00166658	0.00200643	0.408209	-0.00306863	0.00289016	0.290959
cg27067771	-0.0131092	0.016577	0.430969	0.0169925	0.00936263	0.0725939	0.020043	0.0134864	0.140444
cg27067781	-0.0274671	0.0384555	0.476766	0.00772325	0.0217195	0.722912	-0.0144137	0.0312858	0.646027
cg27067922	-0.040768	0.0532857	0.446061	0.000598622	0.0300955	0.984171	0.0129065	0.043351	0.766547
cg27068012	-0.00720098	0.00706003	0.310257	0.00560693	0.00398747	0.162847	0.00358501	0.00574374	0.533973
cg27068095	0.0330167	0.0200821	0.103362	-0.00808337	0.0113423	0.477739	-0.0185106	0.0163379	0.259986
cg27068143	0.028615	0.0297027	0.337728	-0.0210414	0.016776	0.212731	-0.0254766	0.0241649	0.294347
cg27068170	0.00143186	0.00241761	0.55504	-0.000913768	0.00136546	0.50494	0.00046848	0.00196687	0.812234
cg27068206	-0.0349476	0.0182873	0.0589227	0.00654093	0.0103286	0.528023	0.030344	0.0148778	0.044086
cg27068297	-0.00901697	0.019388	0.642906	0.0136031	0.0109503	0.217105	0.00319925	0.0157732	0.83969
cg27068330	-0.000606568	0.00997425	0.951632	0.00175112	0.00563341	0.756578	0.000881009	0.00811462	0.913765
cg27068385	-0.0176886	0.012207	0.150516	0.00490558	0.00689446	0.478449	0.0126548	0.0099311	0.205584
cg27068539	-0.00066015	0.00294775	0.823262	-0.00227165	0.00166488	0.17555	0.00127021	0.00239816	0.597546
cg27068650	0.00202814	0.00972246	0.83519	0.000831136	0.0054912	0.880005	-0.00102863	0.00790977	0.896797
cg27068669	0.0264349	0.0343535	0.44345	-0.0285251	0.0194027	0.144722	-0.030655	0.0279486	0.2754
cg27068678	-0.00497435	0.0130485	0.703866	-0.000495186	0.00736976	0.946566	-0.000612281	0.0106157	0.954124
cg27068683	0.019073	0.0101068	0.0621	-0.00686574	0.00570827	0.231963	-0.012925	0.00822246	0.119195
cg27068707	-0.00487846	0.0252495	0.847194	-0.00613352	0.0142608	0.66807	0.022248	0.0205419	0.281441
cg27068757	0.00267919	0.00778	0.731307	0.000316702	0.00439411	0.94269	-0.00321832	0.00632947	0.612269
cg27068760	0.0309901	0.0533617	0.562738	-0.0280717	0.0301384	0.353922	0.0226842	0.0434128	0.602485
cg27068965	0.004962	0.00739653	0.503891	-0.00170126	0.00417752	0.684719	0.0006552	0.0060175	0.913518
cg27068985	0.00612029	0.0390827	0.875884	-0.0358367	0.0220738	0.107695	-0.0223508	0.031796	0.483758
cg27068996	-0.0223266	0.0127512	0.0830852	-0.00020981	0.00720181	0.976818	0.0170506	0.0103738	0.10346
cg27069072	-0.0666295	0.0292937	0.0251138	0.0204238	0.016545	0.219989	0.0397008	0.0238321	0.0989361
cg27069132	-0.00510768	0.0128989	0.692982	0.00495017	0.00728524	0.498436	-0.00730583	0.010494	0.487957
cg27069150	0.00646253	0.0167735	0.700863	-0.00178112	0.00947359	0.851258	-0.00451349	0.0136462	0.741539
cg27069188	0.0161471	0.0215151	0.454751	-0.0198552	0.0121516	0.105478	-0.00782767	0.0175038	0.655718
cg27069194	0.0203943	0.028281	0.472546	-0.0125859	0.015973	0.432629	-0.0313099	0.0230082	0.176693
cg27069263	-0.00102075	0.00315036	0.746621	0.00322949	0.00177931	0.072579	0.000920514	0.002563	0.720252
cg27069285	-0.00182712	0.0227572	0.936172	0.00697738	0.0128532	0.588463	0.0128177	0.0185143	0.490376
cg27069422	-0.0299436	0.0300142	0.320906	-0.007815	0.0169519	0.645812	0.00527758	0.0244182	0.829333
cg27069566	-0.0217992	0.0246324	0.378332	0.00368537	0.0139122	0.791642	0.0238998	0.0200398	0.235901
cg27069588	0.00510188	0.0106966	0.634452	-0.000828672	0.00604142	0.891182	0.00332043	0.00870233	0.703616
cg27069613	-0.00283686	0.00782186	0.717622	0.00253857	0.00441775	0.566858	0.000830746	0.00636352	0.8964
cg27069616	-0.00517146	0.0287742	0.857739	-0.0114286	0.0162516	0.48358	0.00454306	0.0234095	0.846523
cg27069628	-0.00489916	0.0130459	0.708076	-0.000824214	0.00736827	0.911163	-0.00593231	0.0106136	0.577481
cg27069680	-0.0387183	0.0229502	0.0947734	0.0205233	0.0129622	0.116569	0.0283111	0.0186713	0.132665
cg27069691	0.0701154	0.04918	0.157135	-0.00181802	0.0277766	0.947948	-0.0455821	0.0400107	0.257377
cg27069706	0.00378496	0.00524462	0.472207	-0.00443485	0.00296214	0.137561	-0.00103755	0.0042668	0.808384
cg27069718	0.0566698	0.0460638	0.22155	-0.0594533	0.0260166	0.0244561	-0.042299	0.0374755	0.261776
cg27069753	-0.00613343	0.0131806	0.642723	0.00691047	0.00744435	0.355542	0.000931616	0.0107232	0.930945
cg27069921	-0.0127764	0.0121001	0.293616	0.000477876	0.0068341	0.944396	0.012009	0.00984415	0.225427
cg27070061	0.0238371	0.0164183	0.149735	-0.000476706	0.00927301	0.959105	-0.0127492	0.0133573	0.34219
cg27070070	0.00098185	0.0167964	0.953505	0.00131787	0.00948654	0.889799	0.0124893	0.0136648	0.362975
cg27070084	-0.0287638	0.0287221	0.319075	0.00311167	0.0162221	0.848283	0.0160282	0.0233671	0.494376
cg27070162	-0.0266039	0.0376848	0.481889	0.0513462	0.0212842	0.0177077	0.0128108	0.0306587	0.676969
cg27070207	-0.00226843	0.00500638	0.651472	0.00167098	0.00282758	0.55591	-3.09161e-05	0.00407298	0.993959
cg27070244	0.00278263	0.00345256	0.422216	-0.00245023	0.00194999	0.211908	0.000597916	0.00280885	0.831872
cg27070372	0.0128063	0.011961	0.286948	-0.00555485	0.00675553	0.412922	-0.00624956	0.00973098	0.522221
cg27070385	0.000462178	0.00393705	0.90679	-0.001799	0.00222363	0.420453	0.000601856	0.00320301	0.851341
cg27070397	-0.0331793	0.0206239	0.110881	0.0256785	0.0116483	0.0298296	0.0191945	0.0167787	0.255419
cg27070405	0.0546069	0.034992	0.121852	-0.0488128	0.0197633	0.0152448	-0.0514183	0.028468	0.0739596
cg27070434	-0.0175105	0.012099	0.151013	0.00777782	0.00683346	0.257813	0.0149291	0.00984323	0.132565
cg27070445	0.0181676	0.0144619	0.212015	0.00168848	0.00816801	0.836659	-0.0140534	0.0117656	0.235185
cg27070458	-0.00439131	0.00844828	0.604384	-0.000893453	0.00477155	0.851855	0.00241533	0.00687315	0.726032
cg27070508	-0.00791331	0.0182112	0.664859	-0.00298373	0.0102856	0.772362	0.0053644	0.0148159	0.718078
cg27070532	-0.0110227	0.00930757	0.23917	0.00628322	0.00525687	0.234878	0.0143632	0.00757224	0.0607954
cg27070581	-0.0446532	0.022815	0.0531703	0.0119467	0.0128858	0.356139	0.0257667	0.0185613	0.168225
cg27070729	0.00597244	0.0157433	0.705238	-0.000534939	0.00889172	0.95215	0.000825621	0.012808	0.948734
cg27070764	-0.00804721	0.00842583	0.341895	0.00612063	0.00475887	0.201421	0.00702869	0.00685489	0.30772
cg27070808	-0.00521217	0.0173581	0.764605	0.00148797	0.00980379	0.879677	0.00683325	0.0141218	0.629551
cg27070869	0.00423093	0.0116984	0.718378	-0.00759719	0.00660718	0.253009	-0.00670033	0.00951729	0.483092
cg27070902	-0.00270336	0.022763	0.905708	0.0134354	0.0128564	0.298577	0.00900519	0.018519	0.627863
cg27070942	0.00283894	0.0187503	0.879965	-0.00679396	0.0105901	0.522669	-0.00106739	0.0152544	0.944358
cg27070950	-0.00437179	0.00910273	0.632104	0.00436216	0.00514118	0.398242	0.00777117	0.00740559	0.296591
cg27070951	0.00681983	0.0176062	0.699335	0.00425813	0.00994392	0.669435	-0.00939729	0.0143237	0.513318
cg27070952	-0.00718877	0.0104671	0.493834	0.00618723	0.00591178	0.297861	-0.00466265	0.00851559	0.585251
cg27070955	-0.0102575	0.0152981	0.504112	0.00755098	0.00864029	0.384295	-0.00322136	0.0124459	0.79631
cg27070962	0.00191343	0.0473914	0.967876	0.00761858	0.0267664	0.776527	0.0119567	0.0385556	0.757132
cg27070965	-0.00230621	0.00998517	0.817825	0.00321363	0.00563958	0.570093	-0.00397676	0.00812351	0.625555
cg27071065	-0.0214066	0.0121235	0.0805597	0.0092339	0.00684731	0.180592	0.0136777	0.00986318	0.168666
cg27071072	-0.00772358	0.0127561	0.54626	-0.000263163	0.00720461	0.970936	-0.00397993	0.0103778	0.702178
cg27071095	-0.021619	0.010134	0.0353964	0.00602297	0.00572365	0.295252	0.0169305	0.00824461	0.0426859
cg27071127	0.00222876	0.00682575	0.744726	0.00142285	0.00385515	0.712866	-0.00310908	0.00555314	0.57684
cg27071195	-0.0139875	0.0214784	0.516419	-0.00120253	0.0121309	0.921238	-0.000561615	0.0174739	0.974426
cg27071217	0.000750537	0.00430864	0.862073	-0.00402449	0.0024335	0.101371	-0.00117671	0.00350533	0.737821
cg27071234	-0.0156604	0.00617746	0.0128241	0.00230677	0.003489	0.510063	0.00814773	0.00502571	0.108186
cg27071285	-0.00145809	0.00208529	0.486067	0.000212904	0.00117776	0.856921	0.000856623	0.0016965	0.614738
cg27071325	0.0396281	0.0352548	0.263739	-0.00529899	0.0199118	0.790703	-0.0224362	0.0286818	0.435956
cg27071354	-0.0194654	0.0241348	0.421891	0.0241661	0.0136312	0.0793608	0.0220764	0.019635	0.263616
cg27071397	0.0415688	0.0286408	0.149867	-0.0368304	0.0161762	0.0249709	-0.0280733	0.0233009	0.231176
cg27071405	-0.00753829	0.0172436	0.662954	-0.0092786	0.00973911	0.343078	-0.00315781	0.0140287	0.822372
cg27071408	-0.0235512	0.0121695	0.05584	0.0126105	0.00687325	0.0695815	0.0206636	0.00990055	0.0394723
cg27071436	-0.00767237	0.010749	0.477063	0.00332642	0.00607099	0.584993	0.00486285	0.00874493	0.579426
cg27071452	0.0224941	0.0218246	0.305229	-0.00484118	0.0123264	0.695359	-0.0187029	0.0177556	0.294769
cg27071460	-0.00449505	0.00747727	0.549121	-0.00091102	0.00422313	0.829653	-0.000156845	0.00608318	0.979483
cg27071517	-0.0165734	0.0136238	0.226717	0.0100246	0.00769468	0.195697	0.0159008	0.0110838	0.154584
cg27071525	0.00726861	0.0133287	0.586762	0.00166777	0.00752799	0.825132	-0.00593209	0.0108437	0.585584
cg27071586	-0.00173098	0.0166369	0.917347	-0.00434053	0.00939647	0.645154	0.00390379	0.0135351	0.773635
cg27071672	0.0392172	0.0324016	0.229056	-0.0358293	0.0183003	0.0530906	-0.00957656	0.0263605	0.71717
cg27071696	-0.0349957	0.0244119	0.154883	0.00827288	0.0137877	0.549879	0.0279007	0.0198605	0.163232
cg27071707	0.0682963	0.037365	0.0706204	0.0202181	0.0211036	0.3404	-0.061016	0.0303986	0.0474826
cg27071740	0.00170738	0.0266468	0.949042	-0.0163434	0.01505	0.280168	0.00574495	0.0216787	0.791562
cg27071793	0.067327	0.0425315	0.116646	-0.0527777	0.0240216	0.0303705	-0.0433851	0.0346018	0.212884
cg27071797	-0.0250954	0.0205731	0.225462	0.00677661	0.0116196	0.561095	0.014175	0.0167374	0.399111
cg27071823	-0.00891043	0.0207075	0.667922	0.0101809	0.0116955	0.386156	0.0108307	0.0168467	0.521794
cg27071830	-0.00736741	0.0192873	0.703301	-0.00923728	0.0108933	0.398519	0.00930529	0.0156913	0.554532
cg27071882	0.00781903	0.0217265	0.719709	-0.00226293	0.012271	0.854071	-0.0076459	0.0176758	0.666282
cg27071939	0.0362115	0.0339737	0.289101	0.00451599	0.0191882	0.814426	-0.0129715	0.0276395	0.639889
cg27071972	-0.0156812	0.0596977	0.793352	0.0209527	0.033717	0.535761	0.0109254	0.0485675	0.822484
cg27072002	-0.00128735	0.00335896	0.702358	0.000740165	0.00189712	0.697271	0.000843216	0.0027327	0.758308
cg27072012	-0.00108482	0.0054696	0.843194	-0.00137395	0.00308921	0.657476	-0.00159864	0.00444983	0.720174
cg27072025	-0.025369	0.0271976	0.353233	0.00492903	0.0153611	0.748986	0.00852255	0.0221268	0.700947
cg27072153	0.0090509	0.0148333	0.543158	-0.0193371	0.00837776	0.0230933	0.000936344	0.0120677	0.938312
cg27072157	-0.00734013	0.0134453	0.586357	-0.00648925	0.00759383	0.394889	0.00257389	0.0109385	0.814463
cg27072191	0.00356995	0.0229968	0.876954	-0.00326339	0.0129885	0.802145	-0.00229833	0.0187092	0.902482
cg27072201	0.0250998	0.0413571	0.545318	0.0015309	0.0233583	0.947877	-0.0229915	0.0336463	0.496011
cg27072212	-0.00552774	0.00786681	0.483929	0.00431174	0.00444313	0.334222	0.00357186	0.00640009	0.578052
cg27072218	-0.00560448	0.0156956	0.721805	0.00996271	0.0088648	0.263822	0.015592	0.0127693	0.224993
cg27072224	0.033168	0.016809	0.0512856	-0.0211247	0.00949363	0.0283644	-0.0254397	0.0136751	0.0658422
cg27072247	0.0107405	0.0256691	0.676556	-0.00551298	0.0144978	0.704573	-0.00414672	0.0208833	0.843013
cg27072251	-0.00465597	0.00463457	0.317555	-0.00257514	0.00261758	0.327643	0.00466082	0.00377048	0.219364
cg27072277	-0.067281	0.0409007	0.103177	0.0361999	0.0231005	0.120325	0.0343204	0.0332751	0.304885
cg27072323	0.0015301	0.00374485	0.683734	-0.00176671	0.00211508	0.405583	-0.000279029	0.00304665	0.927214
cg27072332	-0.00285162	0.00246461	0.250075	-9.37431e-05	0.001392	0.946445	0.00311112	0.0020051	0.123982
cg27072333	0.0462339	0.0319563	0.151148	-0.0100876	0.0180488	0.5775	-0.0228781	0.0259983	0.381021
cg27072387	0.0108902	0.00595279	0.0703756	-0.00310352	0.00336211	0.358229	-0.00491242	0.00484294	0.312915
cg27072395	0.0573473	0.040211	0.157	-0.00529516	0.022711	0.816128	-0.0375111	0.0327139	0.254322
cg27072406	-0.000831653	0.0135406	0.95115	0.00915373	0.00764767	0.234221	-0.00306217	0.011016	0.781618
cg27072481	0.00716399	0.0175503	0.68402	0.00960628	0.00991235	0.33487	-0.00302232	0.0142782	0.832801
cg27072488	-0.00653462	0.0147334	0.658364	0.00625491	0.00832136	0.454052	0.00092171	0.0119865	0.938863
cg27072506	-0.00673512	0.0127445	0.598365	0.00023448	0.00719802	0.974079	0.0159061	0.0103684	0.128228
cg27072545	-0.0315138	0.0244905	0.201203	0.00874183	0.0138321	0.528861	0.0221745	0.0199244	0.26846
cg27072561	0.0241561	0.0167414	0.152237	-0.00960005	0.00945545	0.312466	-0.00600411	0.0136201	0.660308
cg27072575	-0.0403469	0.0316397	0.205254	0.0275083	0.01787	0.126939	0.0137251	0.0257407	0.595098
cg27072579	-0.033604	0.0189039	0.0785683	0.00481596	0.0106769	0.652939	0.0194117	0.0153794	0.209876
cg27072594	-0.0604007	0.0331745	0.0717051	0.0317265	0.0187368	0.0935805	0.0440498	0.0269894	0.105864
cg27072603	0.0116957	0.012427	0.348939	-0.00353119	0.0070187	0.616014	-0.0119601	0.0101101	0.239674
cg27072665	-0.0101273	0.0113827	0.375802	-0.00704578	0.00642892	0.275786	0.0130407	0.0092605	0.162235
cg27072734	-0.00826314	0.0236123	0.727126	-0.00160784	0.0133361	0.904284	-0.00738963	0.0192099	0.70131
cg27072749	0.0149282	0.00866293	0.0880019	-0.00240143	0.00489278	0.624658	-0.00575207	0.00704779	0.416392
cg27072813	0.01478	0.0191248	0.441492	0.00588724	0.0108016	0.586969	-0.0105825	0.0155591	0.498017
cg27072848	-0.0111898	0.00856195	0.194299	0.0035365	0.00483575	0.466326	0.00251548	0.00696564	0.718782
cg27072893	0.0117994	0.00962373	0.223111	-0.0105294	0.00543544	0.0556036	-0.00626876	0.00782945	0.425263
cg27072940	0.00166747	0.0121304	0.890948	-0.000471391	0.00685119	0.945286	-0.00760724	0.00986876	0.442656
cg27072965	-0.0140225	0.0156287	0.371798	-0.00139412	0.00882703	0.874831	0.0098333	0.0127148	0.441164
cg27072996	-0.00559841	0.0258702	0.829123	-0.000464351	0.0146114	0.974712	0.00688059	0.0210469	0.744428
cg27073066	0.00811379	0.0116752	0.488725	-0.00979796	0.0065941	0.140524	-0.00683557	0.00949844	0.473452
cg27073068	-0.0434232	0.0370104	0.243531	0.0221261	0.0209033	0.29243	0.038894	0.0301101	0.19949
cg27073079	0.00017653	0.004979	0.971789	0.000160999	0.00281211	0.954461	0.00318928	0.0040507	0.432982
cg27073086	-0.0294944	0.0117603	0.0137858	0.0178571	0.00664219	0.00843694	0.0235424	0.00956771	0.0156196
cg27073099	0.0168541	0.0117486	0.154597	-0.00760088	0.00663557	0.254802	-0.00125944	0.00955817	0.89544
cg27073108	-0.017722	0.0106229	0.0984497	0.00390861	0.00599974	0.516272	0.00819761	0.0086423	0.345185
cg27073113	-0.00783498	0.0228528	0.732449	0.0110031	0.0129071	0.396024	0.0150204	0.018592	0.421109
cg27073142	-0.0332832	0.0306643	0.280405	0.0289665	0.0173191	0.0976111	0.0170234	0.0249472	0.49661
cg27073206	0.00364672	0.00309883	0.242124	0.000189856	0.00175021	0.91384	-0.00306077	0.00252108	0.227637
cg27073218	0.0647327	0.0462243	0.164551	-0.0197899	0.0261073	0.450256	-0.0498615	0.0376061	0.187959
cg27073248	0.0194558	0.0216608	0.371279	0.00710901	0.0122339	0.562514	-0.0156599	0.0176223	0.376373
cg27073262	-0.00908336	0.0142944	0.526618	-0.00480351	0.00807343	0.55323	0.0211523	0.0116293	0.0719847
cg27073296	-0.0134799	0.0291771	0.645103	0.00863776	0.0164791	0.601348	0.00291127	0.0237373	0.902639
cg27073311	0.0231728	0.0475442	0.627068	0.0125843	0.0268528	0.640366	-0.00717218	0.0386799	0.85328
cg27073337	0.0174078	0.0222505	0.435892	-0.000883009	0.012567	0.944126	-0.0147135	0.018102	0.418297
cg27073349	-0.00900831	0.0135689	0.508318	0.00325836	0.00766366	0.671645	0.00957702	0.0110391	0.387757
cg27073361	-0.0470466	0.0243491	0.0562266	0.00994813	0.0137523	0.471169	0.0378304	0.0198094	0.0590941
cg27073431	0.000882827	0.0301553	0.976704	-0.00993944	0.0170316	0.560838	-0.00889182	0.0245331	0.717802
cg27073488	0.0113656	0.024007	0.63696	0.00455338	0.013559	0.737725	0.000883468	0.019531	0.964013
cg27073500	0.0114538	0.0503107	0.820385	0.00158678	0.0284153	0.955581	-1.07707e-05	0.0409306	0.999791
cg27073503	0.00203835	0.0105723	0.847513	-0.00108394	0.00597117	0.856327	0.00171625	0.00860115	0.842256
cg27073512	0.00478182	0.0110575	0.666365	-0.00559904	0.00624523	0.372167	-0.00339981	0.00899592	0.706302
cg27073561	0.00270761	0.0093524	0.772803	0.00262895	0.00528219	0.61981	-0.0037538	0.00760871	0.622865
cg27073607	-0.00211859	0.0118744	0.858764	0.00273487	0.00670658	0.684318	0.00423346	0.00966047	0.662187
cg27073683	0.00747237	0.0179324	0.677811	0.00942521	0.0101281	0.354348	-0.00501769	0.014589	0.731631
cg27073809	0.00299849	0.00345252	0.387246	-0.00208128	0.00194997	0.28844	-0.00206709	0.00280882	0.463531
cg27073830	0.0238032	0.0251258	0.345785	-0.00763577	0.0141909	0.591746	-0.0114851	0.0204412	0.575495
cg27073896	0.0117205	0.00850361	0.17125	-0.00800366	0.0048028	0.0988155	-0.00418095	0.00691817	0.547012
cg27073918	-0.0131386	0.0252346	0.603779	0.0036305	0.0142524	0.799466	-0.00032095	0.0205297	0.987559
cg27074040	-0.0130158	0.0165264	0.432847	0.00121808	0.00933404	0.89644	0.0121128	0.0134452	0.369847
cg27074041	-0.0134215	0.0172484	0.438367	-0.00409993	0.00974181	0.674779	0.00581048	0.0140325	0.679726
cg27074111	-0.00217315	0.00548285	0.692705	0.00273913	0.00309669	0.378572	0.00218805	0.00446061	0.624857
cg27074113	-0.0179481	0.0193559	0.356065	-0.00171467	0.0109321	0.875688	0.0165816	0.0157471	0.294935
cg27074136	0.00540608	0.00810849	0.506519	0.00482487	0.00457964	0.29468	-0.00354026	0.00659672	0.592712
cg27074166	-0.0311543	0.0128226	0.0169345	0.00904678	0.00724215	0.214573	0.0172571	0.0104319	0.101275
cg27074168	0.0295983	0.0247055	0.233789	-0.0152045	0.0139535	0.278539	-0.0165714	0.0200993	0.411672
cg27074174	0.00837973	0.0126829	0.510349	0.00468271	0.00716327	0.514829	-0.0127983	0.0103183	0.217806
cg27074221	-0.0145696	0.0128043	0.25795	0.0196329	0.00723181	0.00783769	0.00124594	0.010417	0.90504
cg27074246	0.00702122	0.0104483	0.503165	-0.00120784	0.00590113	0.838247	-0.00460435	0.00850025	0.589274
cg27074292	-0.0154306	0.0206427	0.456547	0.00573699	0.0116589	0.623771	0.00953692	0.016794	0.571418
cg27074297	0.00937748	0.00369769	0.0127916	-0.00270155	0.00208844	0.198853	-0.00320134	0.00300828	0.289865
cg27074355	0.00029227	0.0160108	0.985473	0.00439213	0.00904281	0.628261	-0.00376836	0.0130257	0.772961
cg27074367	0.00330077	0.0114784	0.774287	-0.000694124	0.00648293	0.914953	0.00083823	0.00933831	0.928659
cg27074501	0.000788861	0.0201423	0.968839	-0.000105744	0.0113763	0.992603	0.00791457	0.0163869	0.630187
cg27074505	-0.00744404	0.0174391	0.670419	-0.0276348	0.00984954	0.00605643	0.0240343	0.0141877	0.0934376
cg27074559	-0.0037186	0.0162849	0.819852	-0.0098471	0.00919763	0.286973	-0.00141395	0.0132487	0.915226
cg27074582	0.0554077	0.038508	0.153376	-0.0363665	0.0217491	0.0976964	-0.0631033	0.0313285	0.0467239
cg27074609	0.00649804	0.0122822	0.597958	0.00308627	0.00693692	0.657369	-0.00643453	0.00999225	0.521111
cg27074678	-0.0169861	0.0129825	0.193803	0.00830208	0.00733244	0.260297	0.00465062	0.010562	0.660677
cg27074720	0.004906	0.00348039	0.16182	-0.000285147	0.00196571	0.884961	-0.00341399	0.0028315	0.230828
cg27074837	-0.0027409	0.0110916	0.805337	-0.00135942	0.00626451	0.828657	0.00242721	0.00902369	0.788509
cg27074867	-0.0254033	0.0216585	0.243679	0.0106696	0.0122326	0.385218	0.0191372	0.0176204	0.280109
cg27074890	-0.00152537	0.0181881	0.933334	0.0170056	0.0102725	0.101034	0.00241277	0.014797	0.870809
cg27074971	-0.00310082	0.00932512	0.740205	-0.00220788	0.00526679	0.675981	-0.000448692	0.00758652	0.952958
cg27074985	-0.00247208	0.00295235	0.404447	0.000165896	0.00166747	0.920953	0.000576918	0.0024019	0.810683
cg27074995	0.0178515	0.0409607	0.663926	0.0106635	0.0231344	0.645867	0.0132943	0.0333239	0.690804
cg27075066	-0.0163974	0.0264881	0.537321	-0.00473612	0.0149604	0.752237	0.0190609	0.0215496	0.378585
cg27075104	-0.0181155	0.0144079	0.211622	0.00591595	0.00813752	0.468961	0.0144382	0.0117217	0.22099
cg27075222	-0.0240081	0.0172994	0.168345	0.00919192	0.00977063	0.349136	0.00315228	0.0140741	0.823241
cg27075324	-0.00291073	0.00348353	0.40543	0.00275751	0.00196748	0.164211	0.000918052	0.00283405	0.746676
cg27075419	0.0211968	0.0148953	0.157895	-0.00153624	0.00841278	0.855483	-0.00640172	0.0121182	0.598502
cg27075457	0.00795318	0.0139312	0.56938	0.00400451	0.00786826	0.611935	-0.00439718	0.0113338	0.69888
cg27075492	0.0219254	0.0082271	0.00900389	-0.00482253	0.00464663	0.301891	-0.0143729	0.00669322	0.0342288
cg27075518	-0.00181317	0.00562276	0.747784	0.000223113	0.00317571	0.944133	0.00561798	0.00457443	0.222341
cg27075550	0.00251676	0.0122137	0.837172	-0.00237593	0.00689826	0.731265	-0.00676484	0.00993657	0.497602
cg27075551	-0.00959433	0.0418041	0.818953	-0.0103699	0.0236108	0.661483	-0.0113095	0.03401	0.740197
cg27075601	0.019539	0.0206838	0.347162	-0.0222212	0.0116821	0.0600875	-0.00503838	0.0168275	0.765259
cg27075641	-0.0033851	0.00917178	0.712866	-0.0054194	0.00518018	0.298051	-0.00279922	0.00746176	0.708366
cg27075654	0.0252897	0.0248981	0.312259	-0.0102529	0.0140623	0.467677	-0.0278567	0.020256	0.172195
cg27075679	0.00239799	0.0424699	0.955088	0.000646995	0.0239868	0.978536	0.0125983	0.0345517	0.716179
cg27075708	0.00205646	0.00744302	0.782905	-0.00203043	0.00420378	0.630172	-0.00914673	0.00605532	0.134126
cg27075724	-0.00235237	0.00500451	0.639364	-0.00147319	0.00282652	0.603402	0.00376974	0.00407145	0.356775
cg27075774	0.00167892	0.0181116	0.926332	-0.016172	0.0102294	0.117114	0.00422278	0.0147348	0.775035
cg27075786	-0.0331155	0.017334	0.0590002	0.0134151	0.00979015	0.173734	0.0201241	0.0141022	0.156752
cg27075800	-0.00459645	0.0277462	0.868765	-0.0047901	0.0156709	0.760506	0.00528236	0.0225731	0.815465
cg27075808	0.0157644	0.0220005	0.475358	-0.0138559	0.0124258	0.267539	-0.0120064	0.0178987	0.503928
cg27075810	-0.00120828	0.0327031	0.970602	-0.0040328	0.0184705	0.827621	-0.0125285	0.0266058	0.638763
cg27075898	-0.00437275	0.00818885	0.594559	0.00523016	0.00462502	0.260883	0.00127275	0.00666209	0.848887
cg27075917	-0.0199514	0.0141683	0.162247	0.000119789	0.00800221	0.988087	0.0167555	0.0115268	0.149248
cg27075939	-0.0203716	0.00950545	0.0345769	0.0115002	0.00536863	0.0346621	0.0103448	0.00773322	0.184086
cg27076046	-0.0113635	0.0209762	0.589233	0.0140763	0.0118473	0.237647	0.0205225	0.0170653	0.232034
cg27076070	-0.0242948	0.0157352	0.125818	0.000985773	0.00888719	0.911906	0.0122703	0.0128015	0.340166
cg27076113	-0.00824072	0.0336885	0.807266	0.00011315	0.0190271	0.995267	-0.00283792	0.0274075	0.917742
cg27076139	-0.00401119	0.00300024	0.184333	-0.00028271	0.00169452	0.867842	0.00270638	0.00244087	0.270239
cg27076144	0.0107935	0.0109448	0.326478	-0.00104309	0.00618159	0.866348	-0.0075559	0.00890425	0.398187
cg27076160	-0.0415059	0.0731118	0.571534	0.00162157	0.0412932	0.968755	0.0516045	0.0594806	0.387741
cg27076184	0.0145412	0.00869124	0.0974988	-0.00121731	0.00490877	0.804664	-0.0128757	0.00707081	0.071664
cg27076193	-0.0155479	0.0207092	0.454589	0.0120048	0.0116965	0.307247	0.0045283	0.0168481	0.78867
cg27076223	-0.0105742	0.032091	0.742477	-0.0125971	0.0181249	0.488687	-0.00338844	0.0261079	0.897002
cg27076225	0.0196248	0.0214561	0.362621	-0.00449455	0.0121183	0.711521	-0.0108272	0.0174557	0.536523
cg27076294	0.000776191	0.0250441	0.975338	0.0178732	0.0141448	0.209376	-0.0162065	0.0203748	0.428291
cg27076309	0.00910684	0.0325196	0.780036	0.000709865	0.0183669	0.969249	0.0106016	0.0264565	0.689501
cg27076383	0.00118896	0.0081504	0.884317	-0.000247915	0.00460331	0.95716	-0.00297173	0.00663081	0.65502
cg27076487	0.00598362	0.00985032	0.544954	-0.00165725	0.00556342	0.766423	-0.0120304	0.0080138	0.136516
cg27076525	0.00868198	0.0159328	0.587053	-9.42983e-05	0.0089988	0.99166	-0.00588624	0.0129623	0.650757
cg27076536	0.0291415	0.0329092	0.378048	-0.0271042	0.018587	0.147973	-0.00901288	0.0267735	0.737113
cg27076552	-0.00177176	0.03746	0.962372	0.0142482	0.0211572	0.50225	0.00575877	0.0304758	0.850513
cg27076570	-0.0263226	0.0221637	0.237844	0.00564173	0.012518	0.653209	0.0113158	0.0180315	0.531751
cg27076591	-0.0314766	0.0138269	0.0249925	0.00537169	0.00780935	0.49317	0.0174243	0.0112489	0.124612
cg27076608	-0.00907258	0.0120545	0.453478	0.00394086	0.00680835	0.564034	0.00435367	0.00980706	0.65807
cg27076669	-0.00412609	0.00719752	0.567778	0.00118949	0.00406513	0.77044	-0.000364603	0.0058556	0.950478
cg27076680	-0.0146557	0.0303373	0.630108	-0.00796872	0.0171344	0.642912	0.00462706	0.0246811	0.851677
cg27076777	0.00499434	0.00545645	0.362276	-0.0024383	0.00308178	0.430738	-0.00229241	0.00443914	0.606732
cg27076781	0.00624947	0.00496115	0.210776	-0.00429151	0.00280203	0.12885	-0.0022801	0.00403618	0.573422
cg27076799	0.00103522	0.00420851	0.80621	0.00222402	0.00237695	0.351748	-0.00286905	0.00342386	0.404094
cg27076824	-0.0243001	0.0292255	0.407729	0.0152372	0.0165064	0.358219	0.0243256	0.0237766	0.308784
cg27076861	-0.0115866	0.0113265	0.308844	0.00441098	0.00639716	0.492125	0.0106104	0.00921476	0.252345
cg27076935	0.0206805	0.0202513	0.309675	-0.00862324	0.0114378	0.452703	-0.0116184	0.0164756	0.482363
cg27076989	-0.00631917	0.0352069	0.857926	-0.0190104	0.0198847	0.341409	-0.0088336	0.0286428	0.758428
cg27077033	-0.014082	0.0134202	0.296616	-0.00456211	0.00757967	0.548639	0.0127696	0.0109181	0.245006
cg27077050	-0.00550942	0.00381142	0.151507	-0.000439383	0.00215267	0.83869	0.00515935	0.0031008	0.0993317
cg27077070	-0.00275426	0.0126172	0.827654	-0.000851972	0.00712613	0.90508	0.000514454	0.0102648	0.96013
cg27077106	0.00568531	0.00440865	0.200231	-0.0017655	0.00248998	0.479983	-0.00464576	0.00358669	0.198267
cg27077132	0.00344309	0.00736366	0.641123	-0.00145081	0.00415896	0.727959	-0.00399455	0.00599075	0.506476
cg27077143	-0.000747937	0.0165067	0.963952	0.00531696	0.00932293	0.569773	-0.00245584	0.0134292	0.855275
cg27077161	0.0216478	0.0156032	0.168469	-0.00998792	0.00881262	0.259825	-0.0243982	0.0126941	0.0575084
cg27077228	0.000446016	0.00407588	0.913087	-0.00209171	0.00230204	0.365773	0.00361714	0.00331596	0.278023
cg27077250	0.000333535	0.00367475	0.927865	-0.00089247	0.00207548	0.668135	-0.00138024	0.00298962	0.645336
cg27077316	0.00947136	0.0353318	0.78921	0.000968996	0.0199552	0.96137	0.001169	0.0287444	0.967643
cg27077359	-0.0102737	0.0134111	0.445482	0.00899608	0.00757452	0.237832	0.000284945	0.0109107	0.979218
cg27077475	0.000998926	0.0311521	0.974485	-0.0110135	0.0175946	0.532795	0.000183052	0.025344	0.994252
cg27077673	0.0031165	0.0168918	0.854004	-0.00936038	0.0095404	0.328944	0.00407103	0.0137424	0.767675
cg27077677	-0.0486706	0.0185176	0.00996147	0.0285187	0.0104587	0.00757789	0.0253136	0.0150651	0.0960885
cg27077685	-0.00568264	0.00982519	0.564338	0.00578929	0.00554922	0.299394	-0.00112128	0.00799335	0.888729
cg27077773	0.00135457	0.0160741	0.933014	-0.0150417	0.0090786	0.100753	0.00780395	0.0130772	0.552044
cg27077827	-0.0312394	0.0164792	0.0609484	0.01069	0.0093074	0.253538	0.024534	0.0134068	0.0702946
cg27077847	-0.014141	0.0535315	0.79221	0.0281885	0.0302343	0.353456	0.0297522	0.0435509	0.496118
cg27077895	0.0345505	0.0259041	0.185366	0.0022128	0.0146305	0.880093	-0.0186396	0.0210745	0.378609
cg27077912	-0.0231789	0.0373942	0.536793	0.0167985	0.02112	0.428314	0.0314509	0.0304223	0.303769
cg27077950	0.0113684	0.0152688	0.458326	-0.00105446	0.00862373	0.902933	-0.00352987	0.012422	0.776886
cg27077985	0.00481791	0.0134114	0.720188	0.0162391	0.0075747	0.0345184	0.00536004	0.0109109	0.624345
cg27078123	0.0176433	0.0249966	0.481971	-0.0089613	0.014118	0.527074	-0.00687766	0.0203362	0.735937
cg27078140	-0.00542161	0.0139011	0.697374	-0.00778823	0.00785128	0.323655	0.00267399	0.0113093	0.813584
cg27078188	0.000264047	0.0064207	0.967281	-0.000692585	0.00362638	0.848932	0.00369068	0.00522361	0.481529
cg27078206	0.0047709	0.0380516	0.90048	0.0105307	0.0214914	0.625232	0.00775147	0.0309572	0.802807
cg27078256	2.98431e-05	0.00804902	0.997049	0.00671766	0.00454605	0.142697	0.00116384	0.00654833	0.859302
cg27078324	-0.00049179	0.00751555	0.94796	-0.00296145	0.00424474	0.487033	0.00206005	0.00611432	0.736896
cg27078364	0.00236956	0.0108208	0.827119	0.00209986	0.00611151	0.731889	-0.000401308	0.0088033	0.963733
cg27078382	-0.0459815	0.0311682	0.143346	0.0185672	0.0176036	0.29414	0.0347569	0.0253571	0.173601
cg27078429	-0.000497505	0.0198155	0.980021	-0.00527348	0.0111917	0.638549	-0.00404633	0.0161211	0.802342
cg27078464	-9.08402e-05	0.00862028	0.991614	0.00513834	0.0048687	0.293845	-0.00287252	0.00701309	0.682998
cg27078486	0.000582149	0.0184253	0.974859	-0.00221218	0.0104065	0.832099	0.00987464	0.01499	0.511602
cg27078522	-0.00274875	0.00455467	0.547569	0.00139637	0.00257245	0.588489	0.00182643	0.00370548	0.623186
cg27078527	-0.0150178	0.0274681	0.585802	0.0156092	0.0155139	0.316825	0.00950962	0.0223469	0.671372
cg27078562	0.00766974	0.0143022	0.592991	-0.010169	0.0080778	0.211062	-0.00332179	0.0116356	0.775875
cg27078591	-0.00147488	0.00908845	0.871419	0.00214662	0.00513312	0.676723	-0.00589117	0.00739397	0.427521
cg27078600	0.00552113	0.00889936	0.536437	-0.00499047	0.00502632	0.32322	-0.00593009	0.00724014	0.41474
cg27078632	-0.0480302	0.0298367	0.110665	0.0180155	0.0168516	0.287668	0.0458856	0.0242739	0.0616687
cg27078652	0.000181806	0.00321397	0.955005	-0.00129717	0.00181524	0.476553	-0.000751176	0.00261475	0.774501
cg27078670	0.0509961	0.0257692	0.0506271	-0.0172779	0.0145543	0.238044	-0.0227882	0.0209647	0.279712
cg27078676	0.0032228	0.00483037	0.506215	-0.000443495	0.00272817	0.871199	-0.00161785	0.00392978	0.681466
cg27078727	-0.016164	0.0130286	0.217697	0.00310409	0.00735851	0.674068	0.0111477	0.0105995	0.295516
cg27078729	0.0101491	0.0129387	0.434698	0.00135332	0.00730774	0.853463	-0.00523868	0.0105264	0.619831
cg27078786	0.0334707	0.0106836	0.00228286	0.000487707	0.00603402	0.935745	-0.0256115	0.00869168	0.00401397
cg27078812	-1.95312e-05	0.00407416	0.996185	-0.00247159	0.00230107	0.285413	0.00118872	0.00331456	0.72064
cg27078862	0.00585343	0.0309192	0.850238	-0.0144325	0.017463	0.410549	-0.00820673	0.0251545	0.744929
cg27078873	-0.0174141	0.0258679	0.502408	-0.0112258	0.0146101	0.444122	0.0116583	0.021045	0.580861
cg27078890	-0.0470613	0.0478593	0.327869	0.0344399	0.0270307	0.20564	0.06201	0.0389363	0.11447
cg27078893	0.0162702	0.00987583	0.102663	-0.012215	0.00557782	0.0309026	-0.0135189	0.00803455	0.0956364
cg27078927	-0.000950662	0.0217981	0.965302	-0.00804644	0.0123114	0.514917	0.00623995	0.017734	0.725695
cg27078950	0.0035897	0.0233395	0.878081	-0.0131967	0.0131821	0.319239	-0.00117467	0.018988	0.950797
cg27078995	0.0282877	0.0249437	0.259534	-0.0343104	0.0140881	0.0166816	-0.0227175	0.0202931	0.265675
cg27079023	-0.00275974	0.00385652	0.475938	0.00130565	0.00217814	0.550268	0.000167261	0.0031375	0.957593
cg27079042	-0.00586252	0.0165853	0.72449	-0.000275357	0.00936728	0.976609	0.00345056	0.0134931	0.798697
cg27079057	0.00411386	0.0107143	0.70184	1.52944e-05	0.00605139	0.997989	-0.00677227	0.0087167	0.439071
cg27079096	-0.0951612	0.136992	0.48892	-0.0281828	0.0773725	0.716458	0.134791	0.111451	0.229411
cg27079104	0.00304779	0.0029454	0.303327	-0.00168415	0.00166355	0.313847	-0.000177673	0.00239625	0.941045
cg27079118	0.00612676	0.0144968	0.673492	-0.00456944	0.00818773	0.57806	-0.00521199	0.011794	0.659521
cg27079194	-0.0106154	0.0095283	0.267965	0.00543861	0.00538154	0.314694	0.0055546	0.00775181	0.475353
cg27079232	-0.00301068	0.00278114	0.281673	-0.00232845	0.00157078	0.141454	0.001078	0.00226262	0.634821
cg27079262	0.0239223	0.0284669	0.402755	-0.0208198	0.016078	0.198387	-0.0240646	0.0231595	0.301322
cg27079289	0.0335485	0.0108512	0.00259189	-0.0114691	0.0061287	0.064277	-0.0289781	0.00882806	0.00142664
cg27079290	0.00636024	0.00695906	0.362986	-0.00655249	0.00393044	0.0986848	-0.00199076	0.00566159	0.725875
cg27079308	-0.00457324	0.00979135	0.641487	0.0018935	0.00553011	0.732784	0.00325862	0.00796582	0.683377
cg27079322	0.00217802	0.0285679	0.939384	0.0103123	0.016135	0.524231	-0.0155613	0.0232416	0.504722
cg27079341	0.00122462	0.00740185	0.868932	0.0042747	0.00418053	0.309049	-0.00628993	0.00602182	0.298814
cg27079346	-0.0125854	0.0185239	0.498478	-0.000894547	0.0104622	0.932036	0.00412029	0.0150702	0.785116
cg27079371	-0.0370332	0.0271455	0.175614	0.00569637	0.0153316	0.711035	0.0154534	0.0220844	0.485745
cg27079387	0.0136726	0.0241037	0.571848	-0.0048754	0.0136137	0.72102	0.000755092	0.0196098	0.969363
cg27079446	-0.00198167	0.00681447	0.771817	0.00225015	0.00384878	0.560134	-0.0014229	0.00554396	0.797981
cg27079464	0.00635438	0.00640376	0.323501	-0.00402653	0.00361681	0.268311	-0.00317367	0.00520982	0.543822
cg27079477	-0.00513428	0.00908823	0.573408	-0.00938775	0.00513299	0.070455	0.00185803	0.00739379	0.802111
cg27079502	-0.011276	0.0147473	0.446339	0.0131874	0.00832919	0.116581	0.00114503	0.0119977	0.924163
cg27079515	0.00815357	0.0112761	0.471351	0.00409166	0.0063687	0.522072	-0.00537137	0.00917376	0.559547
cg27079540	-0.0586598	0.0381086	0.126959	0.0349213	0.0215236	0.107916	0.0228034	0.0310035	0.463785
cg27079550	-0.00814912	0.0275773	0.768237	-0.00547454	0.0155756	0.725981	-0.00920345	0.0224357	0.682545
cg27079556	-0.00099634	0.0106947	0.925965	-0.00149346	0.00604032	0.805234	-0.000474488	0.00870076	0.956621
cg27079563	0.0123316	0.00939264	0.192281	-0.00973916	0.00530492	0.0694086	-0.00841515	0.00764144	0.273485
cg27079583	0.0361744	0.0300672	0.231829	-0.0183419	0.0169818	0.282753	-0.0112335	0.0244614	0.647084
cg27079614	0.000563715	0.0138913	0.967713	-0.0105515	0.00784573	0.18177	0.00480425	0.0113013	0.671693
cg27079680	-0.00656428	0.0244494	0.788891	-0.0127391	0.0138089	0.358517	0.0117661	0.019891	0.555529
cg27079726	0.00858496	0.0200776	0.669889	0.00620882	0.0113397	0.585262	-0.000324252	0.0163343	0.984203
cg27079740	0.0138562	0.0266374	0.604113	-0.0101025	0.0150447	0.503481	-0.00987219	0.0216711	0.649724
cg27079759	0.00183626	0.0190953	0.923587	0.00694942	0.0107849	0.520844	0.0098963	0.0155351	0.525591
cg27079776	-0.0709714	0.0251328	0.00574827	0.0144774	0.0141949	0.310284	0.0491447	0.0204469	0.0181188
cg27079795	-5.77569e-05	0.00283331	0.983778	0.00221621	0.00160024	0.169219	-0.00180997	0.00230506	0.43422
cg27079832	0.0112541	0.0215944	0.603433	-0.0193012	0.0121964	0.11675	-0.00304237	0.0175683	0.862872
cg27079853	0.00390875	0.0081804	0.633843	-0.000761124	0.00462025	0.869491	-0.00440431	0.00665522	0.509663
cg27079907	-0.00457252	0.030676	0.881814	-0.0115867	0.0173256	0.505221	-0.00528335	0.0249566	0.83278
cg27079927	0.00745199	0.00929032	0.424422	-0.00262658	0.00524713	0.617793	-0.00533903	0.0075582	0.481623
cg27079934	0.0117382	0.0232246	0.614397	-0.0194763	0.0131171	0.140806	0.00325422	0.0188945	0.863611
cg27079975	-0.00428664	0.00883431	0.628598	-0.00060707	0.00498958	0.903411	0.0031446	0.00718721	0.662692
cg27079996	0.00456115	0.0044201	0.304654	-0.00148069	0.00249645	0.554469	-0.00149823	0.003596	0.677855
cg27080019	-0.0288178	0.0226032	0.205344	0.0242027	0.0127662	0.060927	0.0249245	0.018389	0.178405
cg27080043	0.0002406	0.0127435	0.984975	0.00236773	0.00719748	0.742883	-0.0086845	0.0103676	0.40426
cg27080085	0.00986047	0.0215015	0.647541	0.0117785	0.012144	0.334481	-0.00568024	0.0174927	0.746085
cg27080119	-0.00169728	0.0137457	0.901983	-0.00864671	0.00776353	0.268106	-0.00354489	0.0111829	0.751925
cg27080194	0.0152439	0.00975275	0.121268	0.00057421	0.00550831	0.917188	-0.0102089	0.00793441	0.201244
cg27080195	0.0169314	0.0219606	0.442567	0.0173221	0.0124032	0.165696	-0.00948632	0.0178662	0.596645
cg27080206	-0.0280866	0.0267895	0.297026	0.0111146	0.0151306	0.46435	0.0129036	0.0217948	0.555181
cg27080211	0.00283078	0.00302632	0.351888	0.000389	0.00170925	0.820443	-0.00104918	0.00246209	0.670944
cg27080259	-0.0143125	0.0167613	0.39524	0.00504849	0.00946669	0.595041	0.00623847	0.0136363	0.648331
cg27080287	0.00411015	0.0166913	0.806008	-0.00206633	0.00942718	0.826959	-0.016326	0.0135793	0.232156
cg27080348	-0.00894087	0.0241869	0.712436	-0.0184849	0.0136607	0.179122	0.00772385	0.0196775	0.695525
cg27080361	-0.0580929	0.0329667	0.0811586	0.0214191	0.0186194	0.252793	0.0444019	0.0268203	0.101015
cg27080366	0.0313114	0.00941128	0.00123692	-0.0104931	0.00531545	0.0511885	-0.0130354	0.00765661	0.0918302
cg27080460	0.0170555	0.0198541	0.392415	-0.014596	0.0112135	0.196089	0.00294414	0.0161525	0.855746
cg27080461	0.00929474	0.0123132	0.452145	-0.00682965	0.00695446	0.328492	0.0061306	0.0100175	0.541963
cg27080601	-0.00244294	0.00297621	0.41374	-0.000181322	0.00168095	0.91432	0.00365776	0.00242131	0.134095
cg27080643	0.000668082	0.00898555	0.940883	0.00452336	0.00507499	0.374949	-0.000548022	0.00731025	0.940394
cg27080667	-0.00457263	0.0155193	0.768891	0.0097864	0.00876523	0.266937	-0.00293692	0.0126258	0.816548
cg27080711	0.0225211	0.0144348	0.121938	-0.0106505	0.00815272	0.194484	-0.0140481	0.0117435	0.234491
cg27080725	-0.0276007	0.0249316	0.270979	0.012936	0.0140813	0.360525	0.0146773	0.0202833	0.471026
cg27080821	-0.00195319	0.0026861	0.46887	-0.00211628	0.0015171	0.166184	0.00201509	0.0021853	0.358736
cg27080871	-0.0399198	0.0261708	0.130391	0.0199625	0.0147811	0.179953	0.0282698	0.0212914	0.187344
cg27080876	0.0021241	0.0205942	0.918062	-0.000550225	0.0116315	0.962367	0.000236663	0.0167546	0.988759
cg27080917	0.0107342	0.0268985	0.690714	-0.0184009	0.0151921	0.228726	-0.0124685	0.0218835	0.570139
cg27080986	-0.00953771	0.0311819	0.76035	0.0154331	0.0176114	0.383004	0.014608	0.0253683	0.566045
cg27081049	0.0210931	0.0478264	0.660159	0.0251467	0.0270121	0.354172	0.0105059	0.0389095	0.787721
cg27081085	0.00900299	0.014359	0.532123	0.00303103	0.00810992	0.709402	-0.00569941	0.0116819	0.626722
cg27081103	0.00501238	0.00994338	0.615328	-0.00670973	0.00561597	0.235065	-0.00274931	0.0080895	0.734688
cg27081107	0.0101554	0.00760303	0.18474	-0.00385837	0.00429416	0.371112	-0.0141462	0.0061855	0.024347
cg27081177	0.00386116	0.0160987	0.810953	0.00889048	0.00909246	0.330588	-0.00220177	0.0130972	0.866843
cg27081230	0.0137999	0.0315214	0.662499	-0.0107699	0.0178031	0.546616	-0.020998	0.0256445	0.41488
cg27081243	0.0015271	0.00222784	0.49467	-0.00171155	0.00125828	0.176877	-0.000865675	0.00181248	0.633984
cg27081271	-0.002791	0.0117859	0.8133	-0.000825717	0.00665662	0.901534	0.00162154	0.00958851	0.866057
cg27081319	0.00106642	0.011181	0.92421	0.0078031	0.00631499	0.219544	-0.000908424	0.00909641	0.920655
cg27081339	-0.0446321	0.0229476	0.0546461	0.0165849	0.0129607	0.203695	0.0570275	0.0186691	0.00290224
cg27081488	0.0168059	0.043818	0.702151	0.00335925	0.0247482	0.892307	-0.00762264	0.0356484	0.831125
cg27081585	0.0194149	0.021313	0.364561	-0.00761446	0.0120375	0.528492	-0.00842629	0.0173393	0.628078
cg27081602	0.00524188	0.00499472	0.296537	0.0011509	0.002821	0.684181	-0.00189176	0.00406349	0.64257
cg27081603	0.00219992	0.00387276	0.571301	-0.000119985	0.00218732	0.956366	0.00106264	0.00315071	0.736634
cg27081634	0.0256205	0.0211266	0.228154	0.00384013	0.0119322	0.748268	-0.0136095	0.0171877	0.430379
cg27081704	-0.01676	0.0200154	0.404431	-0.00961754	0.0113046	0.396975	0.00493453	0.0162837	0.762505
cg27081745	-0.000744101	0.0404668	0.985367	-0.010329	0.0228555	0.65232	-0.0197782	0.0329221	0.549389
cg27081772	0.0103686	0.0114727	0.36834	0.00408787	0.00647975	0.529595	-0.00374835	0.00933373	0.688859
cg27081787	0.0293307	0.0218147	0.181879	-0.00980615	0.0123208	0.428014	-0.0234942	0.0177475	0.188647
cg27081821	0.0326045	0.0169111	0.0567502	0.00238457	0.00955128	0.803373	-0.0303384	0.0137581	0.0297835
cg27081864	0.0147455	0.00968071	0.130933	0.00074017	0.00546762	0.892594	-0.0127957	0.00787581	0.107441
cg27081928	0.00912015	0.0111684	0.416138	0.000514346	0.00630789	0.935179	4.44453e-05	0.00908617	0.996107
cg27081973	0.00836215	0.00537856	0.123237	-0.00671042	0.00303779	0.0295054	-0.00170772	0.00437577	0.697186
cg27082002	0.00351679	0.00337024	0.299291	-0.000766996	0.0019035	0.687869	-0.00160223	0.00274188	0.560325
cg27082076	-0.000809288	0.0139669	0.953912	0.00736064	0.00788844	0.353066	0.00778526	0.0113629	0.494867
cg27082183	-0.00363183	0.0271917	0.894022	-0.00993275	0.0153578	0.519301	0.0077076	0.022122	0.728278
cg27082185	-0.020502	0.00989793	0.0409541	0.00677081	0.00559031	0.228743	0.00744909	0.00805253	0.357206
cg27082223	0.0280429	0.0226525	0.218688	-0.0142303	0.012794	0.268746	-0.013937	0.0184291	0.451313
cg27082276	-0.0195048	0.0179866	0.280845	0.00427557	0.0101587	0.674767	0.00245475	0.0146331	0.867123
cg27082285	0.0222478	0.0182492	0.225727	-0.0106337	0.010307	0.304754	-0.0095665	0.0148467	0.520853
cg27082292	-0.0526242	0.0501104	0.296225	0.0245165	0.0283021	0.388473	0.0479602	0.0407677	0.242274
cg27082426	-0.00339536	0.0171165	0.843169	-0.0145862	0.00966733	0.134563	-0.00101819	0.0139253	0.941861
cg27082433	-0.0250026	0.0281323	0.376314	0.0225958	0.015889	0.15817	0.0185188	0.0228872	0.420398
cg27082454	0.00261496	0.0172069	0.879521	0.00363262	0.00971836	0.709368	-0.00988258	0.0139988	0.481887
cg27082467	0.0807981	0.0385853	0.0388393	-0.0586848	0.0217928	0.00833365	-0.0611559	0.0313913	0.0542542
cg27082486	-0.00155155	0.00403235	0.701238	0.00118312	0.00227745	0.604589	0.00102162	0.00328054	0.756144
cg27082552	-0.0188996	0.0181901	0.30136	0.00628521	0.0102737	0.542102	0.0189771	0.0147987	0.202745
cg27082554	-0.000348591	0.00899026	0.969149	-0.00523094	0.00507766	0.305458	0.00171896	0.00731409	0.814683
cg27082627	0.00146551	0.0101411	0.885393	0.00212945	0.00572765	0.710855	-0.000388995	0.00825036	0.962491
cg27082657	-0.0281799	0.0170744	0.102059	0.011532	0.00964355	0.23465	0.036141	0.013891	0.0107122
cg27082659	0.00906155	0.015239	0.553462	-0.00636494	0.0086069	0.461362	-0.00212734	0.0123978	0.864113
cg27082726	0.0309637	0.0242159	0.20404	-0.0352279	0.013677	0.0114971	-0.024136	0.019701	0.223469
cg27082765	-0.00866664	0.0270185	0.74907	-0.00980562	0.0152599	0.522001	0.011858	0.0219811	0.590789
cg27082788	0.0092475	0.00729251	0.207773	-0.00172466	0.00411878	0.676329	-0.00606528	0.00593287	0.309147
cg27082828	-0.00970537	0.0126529	0.444899	0.00565264	0.00714632	0.430862	0.00589151	0.0102939	0.568408
cg27082881	0.00357139	0.0352229	0.919445	0.00658778	0.0198937	0.741239	0.0106618	0.0286559	0.710648
cg27082921	-0.00753017	0.0124733	0.547436	0.00294636	0.00704487	0.676696	-3.32049e-06	0.0101478	0.99974
cg27083009	-0.00657996	0.0097321	0.500564	0.00470797	0.00549664	0.393801	0.00388495	0.00791762	0.624755
cg27083040	-0.00728913	0.0351585	0.836189	-0.0130771	0.0198574	0.511727	-0.00385214	0.0286034	0.893146
cg27083089	0.0328042	0.139342	0.814372	0.131038	0.0786996	0.0990992	-0.0677631	0.113362	0.551381
cg27083176	0.0072676	0.00443566	0.104535	-0.00304202	0.00250524	0.227566	-0.00362743	0.00360866	0.317276
cg27083183	0.0276603	0.029362	0.348486	-0.0202947	0.0165835	0.223967	-0.00874562	0.0238877	0.715069
cg27083198	-0.00225226	0.00662253	0.734516	0.00101624	0.00374037	0.786429	-0.00237682	0.00538781	0.660078
cg27083228	-0.001643	0.00257228	0.524487	0.00200346	0.00145281	0.171027	0.000129393	0.0020927	0.950823
cg27083257	-0.00667466	0.00747571	0.374127	0.00845407	0.00422225	0.0480192	0.00376226	0.00608192	0.537617
cg27083273	-0.00468176	0.0247474	0.850342	-0.000430833	0.0139772	0.975473	0.0119227	0.0201335	0.555093
cg27083278	0.00399341	0.00380332	0.29631	-0.00382702	0.0021481	0.0779143	-0.0024273	0.00309422	0.434659
cg27083284	-0.00147788	0.00812958	0.856123	-0.00192619	0.00459155	0.675763	-0.00134724	0.00661387	0.839011
cg27083344	0.00754745	0.00788764	0.340987	0.000620097	0.0044549	0.889582	-0.00169626	0.00641704	0.792075
cg27083395	0.013789	0.0368369	0.70897	-0.0331038	0.0208053	0.114803	0.0167494	0.0299689	0.57751
cg27083414	-0.00612387	0.00435725	0.163051	0.00440908	0.00246095	0.076281	0.00371974	0.00354487	0.296608
cg27083429	0.00162644	0.00284752	0.569187	-0.00217898	0.00160827	0.178576	0.00289767	0.00231662	0.21398
cg27083466	-0.00232569	0.00878003	0.791655	-0.000328711	0.00495892	0.947284	0.00191819	0.00714306	0.788849
cg27083484	-0.0127319	0.0372048	0.732925	-0.00366709	0.0210131	0.861821	0.0233997	0.0302683	0.441337
cg27083553	-0.0193536	0.0194459	0.322065	0.0117202	0.010983	0.288537	0.0128984	0.0158204	0.416877
cg27083565	-0.0922947	0.0477726	0.0562526	0.0550258	0.0269817	0.0441046	0.048259	0.0388657	0.217316
cg27083604	-0.00861467	0.0329571	0.79434	-0.0133882	0.018614	0.473697	-0.0118904	0.0268125	0.658407
cg27083614	-0.000837581	0.0118968	0.944016	0.00763248	0.00671925	0.258764	0.00301697	0.00967872	0.755922
cg27083627	0.0116382	0.0138229	0.401863	-0.00428451	0.0078071	0.584393	-0.0184399	0.0112457	0.104268
cg27083633	0.00602957	0.0218416	0.783085	-0.00138004	0.0123361	0.911155	-0.00520817	0.0177694	0.770067
cg27083640	0.00687088	0.00769042	0.373814	-0.00317609	0.00434352	0.466385	-0.0127071	0.0062566	0.0449633
cg27083642	0.015358	0.0192207	0.426202	0.00499724	0.0108557	0.646298	-0.00219171	0.0156371	0.88882
cg27083643	0.000203367	0.0133047	0.987836	0.0113867	0.00751445	0.132914	7.34518e-05	0.0108242	0.994599
cg27083689	0.0035919	0.0358943	0.920494	-0.0185945	0.0202729	0.361285	-0.00243272	0.0292021	0.933778
cg27083740	0.0100007	0.0182368	0.584676	0.00652306	0.0103	0.52801	-0.006966	0.0148366	0.639746
cg27083760	-0.0109711	0.011326	0.335096	-0.00142568	0.00639689	0.8241	0.00205516	0.00921438	0.82397
cg27083787	-0.00389543	0.00604622	0.520902	-0.000561314	0.00341488	0.869776	0.00630296	0.00491895	0.203089
cg27083860	-0.0189586	0.0128323	0.142772	0.0151217	0.00724761	0.0395351	0.0160772	0.0104398	0.126785
cg27083891	0.00681199	0.00660123	0.304647	-0.000859712	0.00372835	0.818115	-0.00741634	0.00537048	0.170437
cg27084026	-0.00333431	0.00298625	0.266915	0.000561921	0.00168662	0.739722	0.00181618	0.00242949	0.456517
cg27084028	0.0478861	0.0802504	0.552078	-0.0137572	0.045325	0.762134	-0.0526476	0.0652882	0.421972
cg27084073	0.0104219	0.0110077	0.346075	-0.00204339	0.00621707	0.743103	0.000201004	0.00895535	0.982138
cg27084087	-0.0252555	0.0177251	0.157379	0.017051	0.0100111	0.0916967	0.0135592	0.0144204	0.349386
cg27084175	-0.0034339	0.0333981	0.918318	-0.0332369	0.0188631	0.0811861	-0.0113963	0.0271713	0.675825
cg27084215	0.015093	0.013142	0.253577	0.00195802	0.00742256	0.792493	-0.00479472	0.0106918	0.65482
cg27084232	-0.000710531	0.0134248	0.957898	-0.00988717	0.00758225	0.195292	0.00229587	0.0109218	0.83394
cg27084310	0.0461378	0.0248526	0.066393	-0.0174248	0.0140367	0.21743	-0.0200518	0.020219	0.323771
cg27084373	-0.00938719	0.0447062	0.834123	0.00641222	0.0252499	0.800066	0.00791793	0.0363711	0.828117
cg27084470	-0.00795191	0.0170038	0.641069	-0.00807353	0.00960365	0.402578	0.0115797	0.0138335	0.404586
cg27084498	-0.0153716	0.0488353	0.75361	-0.0113431	0.027582	0.681786	-0.00789832	0.0397303	0.842832
cg27084622	-0.070936	0.0234948	0.00323079	0.0364644	0.0132697	0.00713928	0.0418912	0.0191143	0.0307762
cg27084680	0.00368798	0.00300794	0.223106	-0.000610901	0.00169887	0.719926	-0.00137426	0.00244713	0.575686
cg27084712	0.00838435	0.0277922	0.763535	-0.0130723	0.0156969	0.406984	-7.02771e-05	0.0226105	0.997526
cg27084736	0.0263647	0.0513725	0.608962	0.00170675	0.0290149	0.953213	-0.00772318	0.0417944	0.853776
cg27084777	-0.00650818	0.0183704	0.723894	0.00427955	0.0103755	0.680899	-0.00457365	0.0149454	0.760235
cg27084929	-0.00650905	0.0293793	0.825123	0.0131433	0.0165933	0.430223	0.0100926	0.0239017	0.673764
cg27084944	0.00125496	0.0255996	0.961001	0.00166227	0.0144585	0.908706	0.00338178	0.0208267	0.871343
cg27084952	0.00964792	0.0334164	0.773407	-0.0227517	0.0188734	0.230917	0.0247711	0.0271862	0.364445
cg27084959	0.039706	0.0482696	0.412739	-0.0176433	0.0272624	0.519038	-0.0039598	0.0392701	0.919887
cg27084994	0.00523702	0.00387778	0.17996	-0.00151167	0.00219015	0.491692	-0.00445901	0.0031548	0.160705
cg27085045	0.0124132	0.00870757	0.15717	-0.00546092	0.00491799	0.269546	-0.012008	0.0070841	0.0932382
cg27085061	-0.0193484	0.0375887	0.607893	0.0062051	0.0212299	0.77069	0.00882401	0.0305805	0.773535
cg27085072	0.0299549	0.014481	0.0412204	-0.0142474	0.00817881	0.0846477	-0.013701	0.0117811	0.24767
cg27085107	-0.0160314	0.0153885	0.300078	0.00608635	0.00869133	0.485413	0.00831161	0.0125194	0.508314
cg27085215	-0.0197501	0.0156765	0.210713	0.00876489	0.00885399	0.324643	-0.00343161	0.0127537	0.788443
cg27085261	-0.00604469	0.010395	0.562238	0.004886	0.00587103	0.407307	-0.000486429	0.0084569	0.954249
cg27085265	0.000458656	0.00942587	0.96129	0.00768635	0.00532369	0.151984	0.00156995	0.00766848	0.838209
cg27085335	0.0121293	0.0423439	0.77514	0.001954	0.0239157	0.935049	-0.00393406	0.0344492	0.909314
cg27085350	-0.0151357	0.0169153	0.373091	-0.0124995	0.0095537	0.193817	0.0160791	0.0137616	0.245479
cg27085488	-0.00218157	0.0201329	0.913933	-0.00403053	0.011371	0.723757	0.0107517	0.0163792	0.51309
cg27085560	-0.00136087	0.0128761	0.916045	0.00552265	0.00727236	0.449434	0.00149034	0.0104754	0.887159
cg27085584	-0.0082839	0.00481935	0.0887933	0.00355466	0.00272195	0.194635	0.00328624	0.00392082	0.403985
cg27085585	-0.0127431	0.0190973	0.506167	0.00565238	0.0107861	0.601431	0.00752807	0.0155368	0.629089
cg27085598	-0.00753774	0.0179399	0.675284	0.00406669	0.0101324	0.689032	0.0123821	0.0145951	0.398299
cg27085614	0.0562637	0.0366796	0.128271	-0.00743399	0.0207165	0.720484	-0.0390206	0.029841	0.194062
cg27085717	0.0200802	0.0539133	0.71036	0.0138519	0.03045	0.650183	-0.00365639	0.0438615	0.933734
cg27085741	-0.00167433	0.0127075	0.895445	0.0035428	0.00717714	0.622677	-0.00288643	0.0103383	0.780681
cg27085821	-0.00193154	0.00362649	0.595502	0.00264822	0.00204822	0.199073	-0.000506391	0.00295036	0.864077
cg27085846	0.00850999	0.0188046	0.651874	-0.00632112	0.0106207	0.553103	-0.00856054	0.0152986	0.577053
cg27085869	0.0272738	0.011438	0.019028	-0.012106	0.00646016	0.0639169	-0.0218397	0.0093055	0.0209389
cg27085904	0.0104501	0.00516995	0.0459743	0.00190784	0.00291996	0.515042	-0.0087799	0.00420605	0.0394421
cg27085972	0.0096334	0.0132859	0.470129	0.00945549	0.00750383	0.21063	-0.0138068	0.0108089	0.204492
cg27086006	0.00239888	0.0145159	0.869081	-0.00243665	0.00819854	0.766939	-0.00739462	0.0118095	0.532668
cg27086014	-0.0109016	0.0319677	0.733818	-0.0105133	0.0180552	0.561713	-0.00743692	0.0260076	0.775518
cg27086020	0.00146377	0.00213251	0.494077	-0.00219883	0.00120443	0.0709538	-0.000240317	0.00173492	0.890116
cg27086024	0.00590687	0.00354568	0.0989202	-0.00246668	0.00200258	0.220991	-0.00336104	0.00288461	0.246782
cg27086028	0.000290457	0.0146166	0.984186	-0.0165484	0.0082554	0.0477699	0.000483153	0.0118914	0.967673
cg27086051	0.00274984	0.00361289	0.448413	0.000738611	0.00204054	0.718155	-0.0012846	0.00293929	0.663041
cg27086116	0.0124574	0.0379307	0.74329	0.00727688	0.0214231	0.734828	0.00736089	0.0308588	0.811964
cg27086132	-0.00950877	0.0315732	0.763926	0.00849345	0.0178324	0.634925	0.00799267	0.0256866	0.756339
cg27086157	-0.0521907	0.115967	0.65367	-0.0187899	0.0654977	0.774811	0.0300177	0.0943458	0.751035
cg27086308	-0.00873557	0.0158798	0.583498	0.00147247	0.00896882	0.86993	0.00616701	0.0129191	0.634171
cg27086356	0.035157	0.0249356	0.161732	-0.0348922	0.0140835	0.0149411	-0.0225462	0.0202865	0.269121
cg27086442	0.00926362	0.0046703	0.0501077	-0.00299392	0.00263776	0.259134	-0.00704162	0.00379956	0.0668517
cg27086452	0.00932778	0.00876652	0.289933	-0.00531651	0.00495129	0.285566	-0.0127619	0.00713206	0.0766451
cg27086466	-0.0294223	0.0260708	0.261841	0.0184357	0.0147247	0.213541	0.0219799	0.0212101	0.302614
cg27086467	-0.007143	0.0276943	0.797007	-0.00276461	0.0156416	0.860072	-0.00132574	0.0225309	0.953199
cg27086483	-0.036805	0.0135186	0.00766877	0.0149891	0.00763522	0.0524634	0.0227947	0.0109981	0.0408344
cg27086497	-0.0112839	0.0269169	0.675978	0.00340561	0.0152026	0.823211	-0.000326642	0.0218985	0.988129
cg27086521	0.00447007	0.016873	0.791625	-0.0067848	0.00952981	0.478184	0.00334545	0.0137272	0.807965
cg27086554	0.00159896	0.0222388	0.942828	0.0058589	0.0125603	0.641921	0.00566906	0.0180925	0.75469
cg27086573	-0.0248821	0.0125281	0.0498139	0.00465164	0.00707579	0.512463	0.0112879	0.0101923	0.270793
cg27086636	0.00401359	0.00570667	0.483526	-0.00329609	0.0032231	0.308993	-0.0020588	0.0046427	0.658419
cg27086638	-0.0257306	0.0195485	0.191164	0.00651114	0.0110409	0.55673	0.0235664	0.0159038	0.141601
cg27086672	-0.0136587	0.0513796	0.790921	-0.00724494	0.029019	0.803371	-0.0127189	0.0418002	0.761562
cg27086690	0.00112618	0.0231687	0.961331	-0.0104335	0.0130856	0.427187	0.0188494	0.0188491	0.319766
cg27086693	0.0233084	0.0270094	0.390259	0.0156707	0.0152548	0.306826	-0.0211021	0.0219737	0.33925
cg27086701	0.00456897	0.0318347	0.886173	-0.0132567	0.0179801	0.462704	-0.0109837	0.0258993	0.672427
cg27086746	-0.0167824	0.00887671	0.0616305	0.0102236	0.00501353	0.0441217	0.0128797	0.00722171	0.0776059
cg27086758	0.00428147	0.00840352	0.611558	0.000544871	0.00474627	0.908839	-0.00739213	0.00683675	0.282246
cg27086763	-0.0206679	0.013387	0.125841	0.0106951	0.00756091	0.160376	0.00722753	0.0108911	0.508492
cg27086791	0.0248132	0.0269184	0.358899	-0.0126791	0.0152034	0.406329	-0.0200998	0.0218996	0.36097
cg27086807	-0.0175854	0.0143973	0.224849	-0.00145786	0.00813151	0.858084	0.00590376	0.011713	0.615368
cg27086813	-0.0188312	0.00975182	0.0563676	0.00704263	0.00550778	0.204034	0.011333	0.00793366	0.156336
cg27086874	0.00230145	0.018923	0.903448	-0.0163098	0.0106876	0.130221	0.00404363	0.015395	0.793365
cg27086879	0.0323585	0.0365628	0.378316	-0.0138148	0.0206505	0.505079	-0.00560219	0.0297459	0.851003
cg27086900	-0.00469122	0.0113669	0.68072	0.0102129	0.00641995	0.114873	-0.00182581	0.00924759	0.843895
cg27086904	0.0158236	0.0233585	0.499734	-0.00555921	0.0131928	0.674399	-0.00409275	0.0190035	0.829928
cg27086933	-0.0424744	0.0477061	0.375467	0.0321206	0.0269442	0.236094	0.0362059	0.0388116	0.353183
cg27086941	0.00645744	0.022136	0.771119	-0.0105224	0.0125023	0.402038	0.00992429	0.0180089	0.582834
cg27087057	-0.00424379	0.00375939	0.261717	0.00312489	0.00212329	0.1443	0.00264401	0.00305848	0.389432
cg27087059	-0.0183238	0.0129581	0.160506	0.00501752	0.00731866	0.494597	0.0181353	0.0105421	0.0885389
cg27087112	0.0148257	0.026035	0.570352	0.0160484	0.0147044	0.277772	-0.023021	0.0211809	0.279758
cg27087136	0.0104513	0.0196797	0.596573	-0.00825195	0.011115	0.459612	-0.0222521	0.0160106	0.167727
cg27087150	0.00076367	0.015333	0.960379	0.00220466	0.00866001	0.799582	-0.000569678	0.0124743	0.963668
cg27087192	0.017163	0.0130264	0.190724	0.000623737	0.00735722	0.93261	-0.0157608	0.0105977	0.140175
cg27087212	-0.0182438	0.0144868	0.210898	0.017061	0.00818205	0.039652	0.00348708	0.0117858	0.767954
cg27087228	-0.00433312	0.0317324	0.891665	0.0116711	0.0179223	0.51644	0.0116162	0.0258161	0.653734
cg27087233	-0.028262	0.0355297	0.428276	0.0259682	0.020067	0.19868	0.0128298	0.0289054	0.658126
cg27087243	0.0188557	0.0278305	0.499672	-0.0180857	0.0157186	0.252698	-0.000776949	0.0226417	0.972696
cg27087286	0.0769408	0.0247488	0.00245864	-0.046769	0.013978	0.00116375	-0.0525287	0.0201345	0.010506
cg27087377	0.0168459	0.0137623	0.223864	-0.0120888	0.00777288	0.123108	-0.0126204	0.0111964	0.262416
cg27087411	0.00627131	0.00964361	0.517015	0.00471334	0.00544666	0.388953	-0.00856568	0.00784562	0.277607
cg27087423	-0.00721713	0.00227364	0.00200765	0.00221081	0.00128414	0.0882931	0.0043811	0.00184973	0.0198222
cg27087428	-0.00503732	0.0267317	0.850922	0.00538396	0.0150979	0.722156	0.0150192	0.0217478	0.491444
cg27087505	-0.00769222	0.0182373	0.674105	-0.00939948	0.0103003	0.363723	0.00625208	0.014837	0.674398
cg27087525	0.00205159	0.00449045	0.64877	0.000171123	0.00253618	0.946343	-0.00184641	0.00365324	0.6144
cg27087536	0.00109637	0.00872478	0.900258	0.000491224	0.00492772	0.920797	-0.00212751	0.00709811	0.765019
cg27087553	0.00328541	0.0229022	0.886226	-0.00221283	0.0129351	0.86452	0.00304093	0.0186323	0.870691
cg27087555	0.00342973	0.0120323	0.776212	-0.00191673	0.00679579	0.778503	-0.000154841	0.00978897	0.987412
cg27087568	0.00466793	0.00671208	0.488418	-0.00338192	0.00379095	0.374522	-0.00166818	0.00546066	0.760641
cg27087572	-0.00229163	0.00319155	0.474447	0.000196623	0.00180257	0.913363	0.00235045	0.0025965	0.36756
cg27087614	-0.0181419	0.0164029	0.271428	0.00175425	0.00926431	0.850205	0.0130325	0.0133447	0.331169
cg27087622	-0.00121152	0.00428292	0.777871	0.00210226	0.00241897	0.386931	0.00376683	0.0034844	0.282325
cg27087642	-0.0021406	0.00973798	0.826469	0.00560657	0.00549997	0.310532	-0.00333136	0.0079224	0.675042
cg27087650	0.0206549	0.0159631	0.198734	-0.0157177	0.00901586	0.0844099	-0.00954184	0.0129869	0.464258
cg27087753	0.000383337	0.00309198	0.901587	0.000356677	0.00174634	0.838587	-0.00108069	0.0025155	0.66842
cg27087781	-0.010844	0.0353985	0.759995	-0.00491604	0.0199929	0.806282	-0.00950184	0.0287987	0.74215
cg27087787	-0.025826	0.0225489	0.254861	0.00533939	0.0127355	0.67595	0.0216349	0.0183449	0.241116
cg27087809	0.0179516	0.0307236	0.560366	-0.00584827	0.0173525	0.736818	0.00409482	0.0249954	0.870208
cg27087885	-0.034878	0.021146	0.10227	0.0190436	0.0119432	0.114041	0.0223405	0.0172035	0.197127
cg27087956	0.000977327	0.00783406	0.900974	-0.000696778	0.00442464	0.875193	-0.00613953	0.00637345	0.337769
cg27087977	0.0224168	0.0318723	0.483517	-0.0313773	0.0180013	0.0844606	-0.0292432	0.0259299	0.262167
cg27088038	-0.0452321	0.025371	0.0777103	0.0217919	0.0143294	0.131535	0.0363167	0.0206407	0.0816189
cg27088126	0.012939	0.0214951	0.548599	0.00643862	0.0121404	0.59707	-0.00993549	0.0174875	0.571234
cg27088150	0.00610313	0.0336461	0.856435	-0.0227872	0.0190032	0.23337	-0.0178883	0.027373	0.514964
cg27088176	-0.043214	0.025204	0.0895851	0.0087354	0.0142351	0.540868	0.0295365	0.0205049	0.152924
cg27088191	-0.00805861	0.00366134	0.0300838	9.53526e-05	0.00206791	0.963316	0.00661887	0.00297871	0.0285792
cg27088194	0.0073599	0.00827192	0.375782	0.00254509	0.00467194	0.587156	-0.00802539	0.00672968	0.23593
cg27088197	-0.0328373	0.0204954	0.112334	0.00296316	0.0115757	0.798502	0.0225437	0.0166742	0.179483
cg27088243	0.0201468	0.0216188	0.353672	-0.0035217	0.0122102	0.773632	-0.00463697	0.0175881	0.792609
cg27088306	-0.00135208	0.00504408	0.789222	0.00149984	0.00284887	0.599753	0.00133008	0.00410364	0.746536
cg27088374	0.0447651	0.0216828	0.0416072	-0.0216606	0.0122463	0.0800477	-0.0323647	0.0176402	0.0695817
cg27088384	-0.053781	0.0197687	0.00771302	0.0105131	0.0111653	0.34872	0.0392605	0.016083	0.0164359
cg27088449	-0.000573855	0.00423355	0.892456	0.000914438	0.00239109	0.702966	0.000484653	0.00344423	0.888384
cg27088466	0.018376	0.0354431	0.605302	0.00141789	0.0200181	0.943677	0.00159364	0.0288349	0.956038
cg27088473	0.00159683	0.00909105	0.860932	-0.00377423	0.00513458	0.464059	0.0015321	0.00739609	0.836322
cg27088478	0.0248674	0.0463465	0.592792	0.00708151	0.0261763	0.787321	-0.0116193	0.0377055	0.758614
cg27088490	-0.0103867	0.00920712	0.262026	0.0082611	0.00520014	0.115365	0.00190753	0.00749052	0.79952
cg27088491	-0.00303694	0.0105131	0.77329	0.00528787	0.00593778	0.375353	0.00274327	0.00855304	0.749093
cg27088535	-0.00427953	0.0102588	0.677477	-0.000118253	0.00579413	0.983759	-0.00088761	0.00834612	0.915522
cg27088538	-0.014145	0.0144606	0.330395	0.0090628	0.00816726	0.269865	0.00768414	0.0117645	0.51518
cg27088541	0.00707052	0.00986307	0.475161	-0.000749412	0.00557062	0.89326	-0.00174678	0.00802417	0.828124
cg27088635	-0.0723422	0.0300979	0.0181167	-0.00500877	0.0169991	0.768886	0.0884774	0.0244863	0.000479167
cg27088639	0.0112551	0.0101195	0.268763	-0.000860346	0.00571545	0.880656	-0.00991407	0.00823279	0.231406
cg27088655	0.00106721	0.0043297	0.805822	-0.000972423	0.00244539	0.69175	-0.000229745	0.00352246	0.948129
cg27088710	0.000551938	0.0250455	0.982463	-0.000460901	0.0141456	0.974074	0.00645713	0.0203759	0.751994
cg27088725	0.00485684	0.0502531	0.923204	0.00971008	0.0283827	0.732999	0.00318	0.0408837	0.938161
cg27088726	0.0330925	0.0342264	0.33599	6.99163e-05	0.0193309	0.997122	-0.0208563	0.0278452	0.455646
cg27088770	0.01835	0.0171807	0.288119	-0.015853	0.00970359	0.105525	-0.00744187	0.0139775	0.595641
cg27088787	0.00102036	0.0102437	0.920859	0.00102261	0.00578559	0.860068	0.00494968	0.00833383	0.55393
cg27088794	-7.52303e-05	0.0019882	0.969893	0.000154463	0.00112292	0.890875	-5.86201e-05	0.00161751	0.971164
cg27088822	-0.00652602	0.0162421	0.688709	-0.00338126	0.00917348	0.713228	0.00689862	0.0132139	0.602797
cg27088844	0.000127087	0.00320066	0.968408	0.000557255	0.00180772	0.758535	0.000491825	0.00260392	0.850578
cg27088861	-0.00823036	0.0108854	0.451408	-0.00217927	0.00614803	0.723751	0.00489534	0.0088559	0.581675
cg27088877	0.00270693	0.00227885	0.237764	-0.000441433	0.00128709	0.732355	-0.00287199	0.00185398	0.124582
cg27089037	0.00276673	0.00364838	0.450065	-0.000617691	0.00206059	0.764992	-0.000815846	0.00296817	0.783999
cg27089045	0.011793	0.0264837	0.657089	-0.00913936	0.0149579	0.54261	-0.0136788	0.021546	0.526997
cg27089072	-0.00123326	0.00272078	0.651352	0.00077647	0.00153668	0.61449	0.000734547	0.00221351	0.740713
cg27089078	0.00101391	0.00732205	0.89015	-0.00080513	0.00413546	0.846039	0.00397558	0.00595691	0.506092
cg27089125	0.00690587	0.00506511	0.175874	-0.000525739	0.00286075	0.854568	-0.00345545	0.00412075	0.403763
cg27089146	-0.012173	0.0117667	0.303432	0.00360793	0.00664575	0.588436	0.00782553	0.00957284	0.415642
cg27089219	0.00456533	0.0158576	0.774035	0.000928921	0.0089563	0.917606	0.00643702	0.0129011	0.618931
cg27089240	0.00179372	0.00220731	0.418401	-0.00241583	0.00124668	0.0555244	-0.00124467	0.00179577	0.489878
cg27089298	0.0104	0.0126195	0.411872	-0.0126165	0.00712744	0.0798157	-0.000727936	0.0102667	0.94362
cg27089330	-0.00566332	0.0173389	0.744647	0.0148195	0.0097929	0.133425	0.00510681	0.0141061	0.718111
cg27089416	-0.0158184	0.0150171	0.294769	-0.00446441	0.00848161	0.599825	0.0112277	0.0122173	0.360352
cg27089483	0.00307146	0.00457192	0.503285	-0.00474046	0.0025822	0.069416	-0.00426954	0.00371952	0.253814
cg27089538	-0.00281553	0.0130755	0.829959	-0.00029125	0.00738501	0.968621	0.00500655	0.0106377	0.638942
cg27089547	0.00364587	0.00574482	0.527145	-0.000554074	0.00324465	0.86476	-0.00256747	0.00467373	0.584021
cg27089559	0.00973992	0.0134083	0.469319	0.00190123	0.00757294	0.802296	-0.0104692	0.0109084	0.339548
cg27089588	0.00897356	0.025679	0.727501	-0.0245308	0.0145034	0.0939415	-0.00246915	0.0208914	0.906159
cg27089595	0.0057652	0.0236658	0.808043	-0.0113148	0.0133664	0.39933	0.0128202	0.0192535	0.507064
cg27089606	0.0237139	0.0243188	0.3319	-0.0213998	0.0137352	0.122449	-0.0205571	0.0197848	0.301343
cg27089675	-0.0177409	0.0470382	0.706871	-0.0164665	0.0265669	0.53682	-0.0102019	0.0382682	0.790346
cg27089683	0.0068874	0.00998106	0.491796	-0.00320829	0.00563726	0.570575	-0.00820376	0.00812016	0.314842
cg27089703	-0.0170423	0.0318141	0.593391	0.0213184	0.0179685	0.238321	0.00301387	0.0258826	0.907539
cg27089712	0.0289696	0.0167698	0.087231	-0.00824464	0.00947152	0.386173	-0.0141591	0.0136432	0.301911
cg27089714	0.0224533	0.0244957	0.36159	-0.0147172	0.0138351	0.290051	-0.00345739	0.0199286	0.862625
cg27089736	-0.00851562	0.00533839	0.113895	0.000157193	0.0030151	0.958527	0.00947084	0.00434309	0.0316009
cg27089754	0.0018412	0.00294172	0.532841	-0.00113905	0.00166147	0.494605	-0.000770995	0.00239325	0.748023
cg27089789	0.00133006	0.0275254	0.961559	0.00217626	0.0155462	0.888958	-0.00543498	0.0223935	0.808742
cg27089875	-0.0159407	0.0202917	0.434012	0.00156346	0.0114607	0.89177	0.0105413	0.0165085	0.524613
cg27089895	0.00311727	0.0106272	0.769891	-3.97294e-05	0.00600219	0.994732	-0.0020443	0.00864583	0.813578
cg27089973	0.00351965	0.00302496	0.247437	-0.00149173	0.00170848	0.384727	-0.00445204	0.00246098	0.0735088
cg27090007	0.00808189	0.0038591	0.0388185	-0.00297108	0.0021796	0.175964	-0.00545029	0.00313959	0.0857091
cg27090024	0.00470147	0.00338981	0.168606	-0.0034022	0.00191455	0.0786666	-0.000421519	0.0027578	0.878834
cg27090029	-6.20627e-05	0.0178098	0.997227	0.00412949	0.0100589	0.682313	0.00234462	0.0144893	0.871783
cg27090062	0.00928301	0.012628	0.464026	-0.0107907	0.00713223	0.13351	-0.00951924	0.0102736	0.356424
cg27090073	-0.019763	0.0239917	0.412085	-0.0058722	0.0135504	0.665706	0.0216892	0.0195186	0.269199
cg27090078	0.0026231	0.0144242	0.856073	0.00412074	0.00814674	0.614122	-0.00901858	0.0117349	0.444024
cg27090087	-0.00451837	0.0177305	0.799384	0.00440578	0.0100141	0.660937	0.000519196	0.0144248	0.971361
cg27090150	-0.00147676	0.00519519	0.776815	-0.00340235	0.00293422	0.249053	0.000948544	0.00422658	0.822895
cg27090201	-0.00616758	0.00487952	0.209237	0.00344811	0.00275593	0.213854	0.00149422	0.00396976	0.707432
cg27090216	0.00274492	0.0107974	0.799858	-0.00869107	0.00609833	0.157289	0.000455042	0.00878431	0.958792
cg27090284	-0.00463407	0.0119999	0.700203	-0.00564878	0.00677748	0.40661	-0.00096245	0.00976259	0.921669
cg27090289	0.00387915	0.00240573	0.110077	-0.00191971	0.00135875	0.160866	-0.00367424	0.0019572	0.063452
cg27090306	-0.00745385	0.0228323	0.744772	0.00380537	0.0128956	0.768548	-0.00316767	0.0185753	0.864944
cg27090318	-0.00199376	0.0193536	0.91816	-0.00317341	0.0109308	0.772187	0.00468672	0.0157453	0.766594
cg27090409	-0.000523503	0.0276156	0.984914	-0.0103646	0.0155972	0.50792	-0.00700205	0.0224669	0.75596
cg27090415	-0.00444046	0.0266985	0.868249	0.00760236	0.0150792	0.615279	0.00951247	0.0217208	0.662391
cg27090417	0.0104316	0.018188	0.56759	-0.00683765	0.0102725	0.507212	-0.00250319	0.0147969	0.866012
cg27090492	0.00216866	0.00323838	0.50464	-0.0018393	0.00182902	0.317074	-0.00180116	0.00263461	0.495807
cg27090594	-0.0180468	0.0260646	0.490332	-0.010915	0.0147212	0.460193	0.0221743	0.021205	0.298268
cg27090676	0.0259411	0.0233455	0.269209	0.006425	0.0131854	0.627148	-0.0426298	0.0189929	0.0270484
cg27090678	-0.0024873	0.027568	0.928293	0.00273762	0.0155703	0.860796	0.0158761	0.0224282	0.48071
cg27090679	0.0183865	0.0266748	0.492273	-0.00406196	0.0150658	0.788024	-0.01506	0.0217015	0.489348
cg27090727	-0.0175296	0.0185844	0.347874	0.00364655	0.0104964	0.729028	0.0126532	0.0151194	0.404695
cg27090775	-0.00891978	0.0201894	0.659603	0.0166281	0.0114029	0.147971	0.00644004	0.0164252	0.695848
cg27090784	0.0150344	0.025397	0.555231	-0.00552417	0.0143441	0.700985	-0.0167554	0.0206619	0.419368
cg27090808	-0.000130301	0.0104482	0.990075	0.00148416	0.00590108	0.801949	-0.005622	0.00850018	0.50991
cg27090848	-0.0187504	0.0126464	0.141372	-0.000663345	0.00714263	0.926195	0.0102765	0.0102886	0.320341
cg27090858	0.00550312	0.0299632	0.854657	-0.00381441	0.016923	0.822139	0.00057588	0.0243767	0.9812
cg27090861	0.00778148	0.0125469	0.53657	-0.00753874	0.00708641	0.29002	-0.00455555	0.0102076	0.656372
cg27090872	0.00777604	0.00873176	0.375353	-0.00416617	0.00493166	0.400291	-0.0059757	0.00710378	0.402284
cg27090964	0.0182643	0.0346956	0.599788	-0.00436329	0.0195959	0.824261	-0.0236059	0.0282268	0.405024
cg27090975	0.0112549	0.0220703	0.611228	0.00467575	0.0124652	0.708394	-0.00347541	0.0179555	0.846923
cg27090985	0.00209183	0.0027061	0.441379	0.00100659	0.00152839	0.5117	-0.000247102	0.00220157	0.910864
cg27090988	-0.000415797	0.0228171	0.985498	-0.00443125	0.012887	0.731693	-0.0136732	0.018563	0.463136
cg27091034	-0.0162623	0.0148407	0.275858	0.00869989	0.00838198	0.301858	0.0123796	0.0120738	0.307731
cg27091100	-0.0057238	0.00983908	0.562076	-0.00146213	0.00555706	0.793017	0.00216009	0.00800465	0.78784
cg27091233	-0.00330574	0.00264063	0.213595	0.00108297	0.00149141	0.469485	0.0012969	0.0021483	0.547447
cg27091338	0.00378952	0.0106865	0.723646	0.00347882	0.00603571	0.565685	-0.00263315	0.00869411	0.762634
cg27091343	0.00116315	0.0185023	0.950002	-0.0108072	0.01045	0.303598	-0.0049055	0.0150526	0.745203
cg27091422	-0.00181779	0.0146851	0.901739	0.0107485	0.00829407	0.198044	0.00221574	0.0119472	0.85325
cg27091607	-0.00990888	0.00886303	0.266299	0.000628995	0.0050058	0.900264	0.00923514	0.00721058	0.203295
cg27091617	-0.0143116	0.0180329	0.429322	0.00342927	0.0101849	0.737062	0.00948247	0.0146708	0.519563
cg27091631	0.00584205	0.0179107	0.744987	0.0106781	0.0101159	0.293755	-0.00806885	0.0145714	0.581014
cg27091642	-0.00675831	0.00814294	0.408579	0.00407141	0.00459909	0.378182	0.00546065	0.00662474	0.411782
cg27091643	-0.00278429	0.036814	0.939866	-0.0168969	0.0207924	0.418388	-0.00894202	0.0299503	0.765906
cg27091703	-0.00499321	0.00348786	0.155441	0.000776453	0.00196992	0.694324	0.00399196	0.00283757	0.162643
cg27091741	0.00206792	0.0126685	0.870671	0.00220608	0.00715512	0.758492	0.00514918	0.0103066	0.618475
cg27091763	0.00303078	0.00350641	0.389504	-0.000274339	0.0019804	0.890108	-0.000293467	0.00285266	0.918272
cg27091787	-0.0285492	0.040869	0.486485	0.00224071	0.0230826	0.922866	0.00256993	0.0332492	0.938548
cg27091791	-0.0241282	0.0119931	0.0469822	0.000772752	0.00677366	0.909406	0.0146153	0.00975709	0.13737
cg27091836	0.00731198	0.0125771	0.562323	-0.0056335	0.00710347	0.429657	-0.0013741	0.0102322	0.893447
cg27091860	-0.0152025	0.0248313	0.541802	0.0115282	0.0140246	0.413073	0.0107125	0.0202017	0.597118
cg27091865	0.0280482	0.0142076	0.0511782	-0.00953157	0.00802441	0.237775	-0.0242914	0.0115587	0.038156
cg27091886	0.0133712	0.0174812	0.446176	-0.00686055	0.00987331	0.488788	-0.0062248	0.014222	0.662574
cg27091955	0.0104809	0.00895778	0.244823	-0.0029164	0.00505931	0.565638	-0.00480946	0.00728766	0.510837
cg27092035	0.00346519	0.00509142	0.497734	-6.71525e-05	0.00287561	0.981417	-0.0027263	0.00414216	0.511964
cg27092038	-0.0112026	0.0216528	0.60606	-0.00887955	0.0122294	0.469518	0.0233411	0.0176158	0.188248
cg27092178	0.00399187	0.0170929	0.81583	0.00496312	0.00965399	0.608339	0.0104558	0.0139061	0.453922
cg27092191	0.0617702	0.0519164	0.236999	-0.0146108	0.0293221	0.619399	-0.0220568	0.042237	0.602698
cg27092248	0.0065235	0.0233573	0.78061	-0.00206459	0.0131921	0.875959	0.00535502	0.0190025	0.778687
cg27092297	-0.00710774	0.00894593	0.428811	0.00878037	0.00505262	0.08539	0.00214044	0.00727803	0.769306
cg27092477	0.0257018	0.0174347	0.143638	-0.0135323	0.00984702	0.172498	-0.0136473	0.0141841	0.338339
cg27092486	-0.0113476	0.0200538	0.572784	0.00564509	0.0113263	0.619316	0.012856	0.0163149	0.432603
cg27092556	-0.0128383	0.0196719	0.515529	-0.000970938	0.0111106	0.930541	0.0105545	0.0160042	0.511135
cg27092565	-0.00494877	0.0133853	0.712392	0.00498446	0.00755998	0.511235	-0.00820407	0.0108897	0.45303
cg27092594	-0.0276659	0.0422802	0.514422	-0.0108897	0.0238797	0.649381	0.00352948	0.0343973	0.918483
cg27092605	-0.00334798	0.0150109	0.823971	0.000674554	0.00847807	0.936746	0.00321227	0.0122122	0.793074
cg27092613	-0.0094543	0.04562	0.836252	-0.0231848	0.025766	0.37042	-0.0127516	0.0371145	0.731901
cg27092694	0.00136542	0.00179783	0.449387	-0.000121683	0.00101541	0.904858	-0.00171225	0.00146264	0.244574
cg27092704	-0.0112305	0.00844325	0.186567	0.0041628	0.00476871	0.384829	0.000551804	0.00686906	0.936137
cg27092705	-0.00583377	0.00491003	0.237652	-0.000532982	0.00277316	0.847989	0.00624162	0.00399459	0.121389
cg27092752	0.00484515	0.00461314	0.296166	-0.00580363	0.00260548	0.0282036	-0.000462972	0.00375305	0.902076
cg27092808	-0.00472008	0.00303332	0.122913	0.00206175	0.0017132	0.231701	0.00286289	0.00246777	0.248823
cg27092869	0.00220612	0.0122038	0.856919	-0.00240509	0.00689263	0.727885	0.00855406	0.00992846	0.391027
cg27092877	-0.00933891	0.0287819	0.746273	0.00614204	0.0162559	0.70637	0.0044215	0.0234157	0.85062
cg27092935	-0.017192	0.0200684	0.393718	0.0046737	0.0113345	0.68099	0.0107763	0.0163268	0.510778
cg27092975	-0.00652502	0.00922431	0.481014	0.004003	0.00520985	0.444126	0.0037218	0.0075045	0.621045
cg27092986	-0.0140481	0.0131066	0.286427	0.010702	0.00740256	0.151448	0.00800197	0.010663	0.454785
cg27093000	-0.00407404	0.00207722	0.0526822	0.000814348	0.0011732	0.489247	0.00373822	0.00168994	0.0292862
cg27093023	-0.0224676	0.0194998	0.252043	0.0131173	0.0110134	0.236519	0.0143983	0.0158642	0.366316
cg27093054	0.00246105	0.0211174	0.907462	0.00974316	0.011927	0.415969	0.00339028	0.0171802	0.843973
cg27093143	0.0177046	0.0129851	0.175862	-0.0227794	0.0073339	0.00248015	-0.00530368	0.0105641	0.616759
cg27093165	0.010942	0.0136013	0.423067	0.000861718	0.00768195	0.910915	-0.00679324	0.0110654	0.540694
cg27093242	-0.0201496	0.0247431	0.417416	0.0189695	0.0139748	0.177767	0.0163836	0.0201299	0.417678
cg27093273	-0.0247779	0.0338422	0.465818	-0.00169984	0.0191139	0.929317	0.0134026	0.0275325	0.627493
cg27093287	0.0173267	0.0316878	0.585764	-0.00791499	0.0178971	0.659283	-0.00468093	0.0257798	0.856293
cg27093347	0.0123871	0.00956219	0.198218	-0.00907108	0.00540068	0.0962173	-0.00562898	0.00777939	0.47105
cg27093361	-0.0133297	0.0132909	0.31837	0.0149777	0.00750663	0.0487908	0.00972168	0.0108129	0.370813
cg27093376	-0.0060939	0.0184793	0.742278	0.00920452	0.010437	0.379982	0.00630916	0.0150339	0.675652
cg27093379	0.000270042	0.0241535	0.991102	-0.00303236	0.0136418	0.824555	0.0146045	0.0196503	0.459127
cg27093403	0.00333614	0.0152155	0.826904	-0.00489488	0.00859366	0.570258	-0.00842962	0.0123787	0.497492
cg27093546	0.00505792	0.00585841	0.390047	-0.00656296	0.0033088	0.0501112	0.00150195	0.00476615	0.753334
cg27093563	-0.0118916	0.0264558	0.654073	0.00563974	0.0149421	0.706664	0.0132836	0.0215233	0.538552
cg27093569	0.00329904	0.0106633	0.757687	-0.00332539	0.00602259	0.5821	-0.00831278	0.00867521	0.340309
cg27093605	0.00870201	0.00888668	0.329882	-0.0105434	0.00501915	0.0382405	-0.00676915	0.00722982	0.351429
cg27093637	0.0115359	0.0175737	0.513085	-0.00566337	0.00992552	0.569585	-0.00828895	0.0142972	0.563406
cg27093645	0.000107121	0.00378571	0.977484	-0.00164847	0.00213815	0.442574	0.000424986	0.00307989	0.890534
cg27093784	-0.0119796	0.0176174	0.498116	0.00874411	0.00995023	0.381668	0.00855149	0.0143328	0.552124
cg27093801	-0.00272629	0.00650077	0.675857	0.000212526	0.00367161	0.953959	0.000631362	0.00528875	0.90522
cg27093808	-0.00825928	0.0116118	0.478599	0.00462526	0.00655831	0.482326	0.0127108	0.00944689	0.181569
cg27093817	-0.00313693	0.0298799	0.916603	-0.0097307	0.016876	0.565533	0.013858	0.024309	0.569932
cg27093835	0.0139417	0.0258365	0.590687	0.000755384	0.0145923	0.958821	-0.00797876	0.0210195	0.705072
cg27093871	0.0125272	0.0117765	0.29006	-0.00447059	0.00665133	0.503079	-0.00810654	0.00958088	0.399549
cg27093888	-0.00645295	0.00412635	0.121079	0.00300933	0.00233054	0.199652	0.00421431	0.00335702	0.212329
cg27093898	0.00203965	0.00909036	0.822933	0.00242303	0.00513419	0.638018	0.000568725	0.00739552	0.938859
cg27093901	-0.0171302	0.0390934	0.662216	-0.00816515	0.0220798	0.712328	0.00296746	0.0318047	0.925854
cg27093912	0.0155159	0.00954491	0.107254	0.000674185	0.00539092	0.900733	-0.0105502	0.00776532	0.177385
cg27093940	0.0128992	0.0138625	0.354393	-0.0200327	0.00782949	0.0120391	-0.00244694	0.011278	0.828685
cg27093944	0.00135375	0.0480253	0.977569	-0.0188064	0.0271244	0.489737	-0.0123387	0.0390713	0.752825
cg27093949	-0.0146167	0.0146655	0.321378	-0.00160573	0.00828302	0.846688	0.0127288	0.0119312	0.288661
cg27093958	0.00506965	0.0084964	0.552095	0.00192164	0.00479873	0.689698	-0.0017555	0.0069123	0.800053
cg27093962	0.0215762	0.0416359	0.605479	0.00215166	0.0235158	0.927283	-0.000845146	0.0338732	0.980145
cg27093989	-0.00281909	0.00495984	0.571075	0.000678846	0.0028013	0.809029	-0.00070169	0.00403511	0.862306
cg27094076	0.00213842	0.00906488	0.814002	-0.00235654	0.0051198	0.646335	0.000524012	0.0073748	0.943499
cg27094117	0.000752287	0.00335168	0.822874	-0.0012046	0.00189301	0.526039	0.00124285	0.00272678	0.649546
cg27094141	0.0125339	0.0151249	0.409291	-0.00849511	0.00854245	0.322449	-0.00420091	0.0123049	0.733533
cg27094156	-0.000488993	0.0100092	0.961135	-0.00191444	0.00565313	0.735597	0.000894257	0.00814302	0.912778
cg27094166	-4.27868e-05	0.00303185	0.988769	0.00129875	0.00171237	0.450003	-0.00287385	0.00246658	0.246801
cg27094173	-0.0246094	0.0542899	0.651338	0.0243228	0.0306627	0.429555	0.0180834	0.0441679	0.683122
cg27094188	0.00254025	0.0115249	0.826007	0.0111274	0.0065092	0.0905245	-0.00714654	0.00937615	0.447769
cg27094229	-0.00747922	0.0209096	0.721342	-0.00304619	0.0118097	0.796994	0.011731	0.0170112	0.492071
cg27094252	-0.00428842	0.0186887	0.818985	-6.58498e-05	0.0105553	0.995035	-0.000446251	0.0152043	0.976645
cg27094305	0.00260828	0.00849173	0.759377	-0.00338368	0.00479609	0.482168	-0.00588786	0.00690851	0.396146
cg27094313	0.0135661	0.030876	0.661358	-0.030375	0.0174386	0.0846768	-0.00732534	0.0251194	0.771193
cg27094323	-0.00970805	0.0331824	0.770472	0.0108534	0.0187413	0.56384	-0.0101993	0.0269958	0.706388
cg27094376	0.0571189	0.0311506	0.0697432	-0.0315467	0.0175937	0.0760473	-0.0453826	0.0253428	0.0764212
cg27094426	-0.0136738	0.0130131	0.29595	0.00696405	0.00734976	0.345704	0.0126071	0.0105869	0.236602
cg27094470	-0.0201403	0.0240511	0.404406	0.00791058	0.0135839	0.561669	0.0115313	0.0195669	0.557
cg27094516	-0.00714084	0.012106	0.556643	-0.00439096	0.00683743	0.522246	0.00490764	0.00984894	0.619395
cg27094531	-0.00522694	0.020838	0.802466	-0.00374282	0.0117692	0.751148	0.0202016	0.0169529	0.236286
cg27094581	0.0103463	0.00972831	0.290159	-0.00162136	0.0054945	0.768552	-0.00867238	0.00791453	0.275872
cg27094698	0.0256356	0.0190067	0.180521	-0.011436	0.0107349	0.289352	-0.0121829	0.015463	0.432671
cg27094756	0.00392402	0.0117848	0.739866	0.000993614	0.006656	0.881639	-0.000691581	0.0095876	0.942643
cg27094808	-0.0351554	0.0174831	0.0470906	0.016113	0.00987435	0.105931	0.025502	0.0142235	0.0760649
cg27094813	-0.0098091	0.0199457	0.623968	0.0055275	0.0112652	0.624758	-0.000176858	0.016227	0.991326
cg27094834	-0.0237288	0.0300666	0.431895	0.0205469	0.0169815	0.229204	0.0145781	0.0244609	0.552564
cg27094846	-0.0214338	0.034824	0.539658	0.0222606	0.0196684	0.260484	0.00664417	0.0283313	0.815073
cg27094848	-0.000108017	0.0140424	0.993878	-0.00479272	0.00793109	0.547044	-0.00537126	0.0114243	0.639285
cg27094856	0.0126267	0.0103414	0.22502	-0.00126365	0.00584075	0.829164	-0.00821501	0.00841329	0.331254
cg27094942	-0.0191668	0.0135825	0.161371	0.017923	0.00767134	0.0215093	0.0113838	0.0110501	0.305453
cg27095000	0.0251099	0.0460904	0.587131	-0.00148522	0.0260316	0.954618	-0.00165432	0.0374972	0.9649
cg27095035	0.00613852	0.0241538	0.799917	-0.0146886	0.0136419	0.284246	0.0116144	0.0196505	0.555847
cg27095074	0.000372354	0.0155948	0.980999	-0.004326	0.00880787	0.624417	-0.00597051	0.0126873	0.638979
cg27095147	-0.00208679	0.0077951	0.789489	0.00172903	0.00440263	0.695374	-0.0057829	0.00634175	0.364071
cg27095192	0.0118913	0.0176489	0.502041	-0.0162729	0.00996799	0.105781	-0.0103701	0.0143583	0.471871
cg27095222	0.0287032	0.0335725	0.394658	-0.0295702	0.0189616	0.122107	-0.0160191	0.0273132	0.55889
cg27095256	-0.000500321	0.00276055	0.856554	0.00234946	0.00155915	0.135056	-0.0013021	0.00224586	0.563396
cg27095304	-0.0205215	0.0195239	0.295801	0.0208212	0.011027	0.0619574	0.017188	0.0158838	0.281862
cg27095388	-0.00669536	0.0158921	0.674457	-0.00391206	0.00897576	0.663906	0.0195613	0.0129291	0.133506
cg27095467	-0.0188056	0.00888115	0.0367509	0.00495741	0.00501603	0.325433	0.00880698	0.00722532	0.225806
cg27095471	0.00325676	0.0178799	0.855844	0.00190437	0.0100985	0.850812	-0.00424618	0.0145463	0.770974
cg27095527	0.00563916	0.00721539	0.436366	0.000283669	0.00407522	0.944647	-0.00810724	0.00587013	0.170389
cg27095563	0.0207854	0.00987158	0.0377973	-0.000113093	0.00557542	0.983858	-0.01415	0.00803109	0.0812039
cg27095592	0.0179244	0.013105	0.174519	-0.00902481	0.00740167	0.225659	0.00281601	0.0106617	0.792239
cg27095621	0.0205308	0.0510736	0.68857	0.00200809	0.0288462	0.944643	-0.0114231	0.0415513	0.78396
cg27095650	0.00854175	0.0101492	0.402051	0.00298351	0.00573222	0.603902	-0.0102532	0.00825695	0.217288
cg27095718	-0.00213921	0.0238601	0.928743	0.00761846	0.0134761	0.57314	0.00596194	0.0194115	0.759394
cg27095820	0.0179916	0.0338577	0.596352	-0.0184064	0.0191227	0.338145	0.00786009	0.0275452	0.775976
cg27095847	0.00282654	0.0114724	0.805906	-0.000440505	0.00647959	0.945937	0.00658513	0.00933349	0.482149
cg27095866	0.0129393	0.0147169	0.381435	-0.00970618	0.00831203	0.24575	-0.0112698	0.011973	0.348885
cg27095910	0.0073051	0.00448279	0.106399	-0.00256228	0.00253186	0.314023	-0.00637072	0.00364701	0.0837991
cg27095915	-0.0524197	0.0309316	0.0933089	0.0343937	0.01747	0.0518093	0.0357856	0.0251646	0.158184
cg27095936	0.0120627	0.0432157	0.780735	0.00402792	0.024408	0.869265	0.000505832	0.0351584	0.98855
cg27095974	0.0141254	0.0107822	0.193233	-0.00270734	0.00608971	0.657607	-0.0135067	0.0087719	0.126839
cg27095983	0.00406871	0.00755335	0.591341	-4.96287e-05	0.00426609	0.990742	-0.00180363	0.00614508	0.769755
cg27095984	-0.00517119	0.0107061	0.630163	0.00126732	0.00604674	0.834425	0.000461097	0.00871001	0.957888
cg27095988	0.00309142	0.0107688	0.774664	-0.0022013	0.00608217	0.718186	-0.00231812	0.00876104	0.791878
cg27096032	-0.000270446	0.00428947	0.949856	0.00283484	0.00242268	0.244787	-0.00300824	0.00348973	0.390778
cg27096043	0.0304615	0.0160121	0.0600544	-0.0102772	0.00904355	0.258558	-0.0184355	0.0130267	0.160178
cg27096087	-0.000662336	0.00938239	0.943865	0.00104911	0.00529913	0.843473	-0.00310126	0.00763311	0.685415
cg27096144	0.00561146	0.0072204	0.438932	-0.0093219	0.00407805	0.0244153	-0.00315802	0.0058742	0.592066
cg27096172	0.00281839	0.0193148	0.884285	0.00878026	0.0109089	0.422843	-0.00357698	0.0157137	0.820405
cg27096185	0.0344181	0.024511	0.163424	-0.0320027	0.0138437	0.0228871	-0.00712217	0.0199411	0.72174
cg27096253	-0.00186879	0.00583599	0.749484	-0.00546479	0.00329614	0.100528	0.0067676	0.00474791	0.157223
cg27096255	-0.00879358	0.0165247	0.595829	0.00444502	0.00933309	0.634946	-0.00530679	0.0134438	0.693894
cg27096292	-0.00890287	0.00382561	0.0220137	0.00398423	0.00216069	0.0682098	0.00498252	0.00311235	0.112621
cg27096298	-0.0244643	0.038063	0.5219	0.00026581	0.0214978	0.99016	-0.0150735	0.0309664	0.627508
cg27096330	-0.0146419	0.0152955	0.340786	0.00275714	0.00863881	0.750286	0.0078894	0.0124437	0.527554
cg27096339	-0.00222943	0.00935478	0.812131	-0.00338932	0.00528353	0.522704	-0.000237794	0.00761064	0.975138
cg27096404	0.000671255	0.0397415	0.986558	0.0153833	0.0224458	0.494738	0.00853032	0.032332	0.792461
cg27096416	0.0274306	0.0574484	0.634082	-0.000781068	0.0324466	0.980844	0.0057402	0.0467376	0.902503
cg27096477	0.0136051	0.0146597	0.355655	-0.0111339	0.00827973	0.181821	-0.0119841	0.0119265	0.317453
cg27096534	-0.0139614	0.0115615	0.230117	0.00976804	0.00652988	0.137894	0.00384199	0.00940594	0.683824
cg27096568	-0.0310688	0.0245023	0.207804	0.00458347	0.0138388	0.741197	0.0225217	0.019934	0.261314
cg27096572	-0.0472637	0.0258441	0.0704715	0.0210105	0.0145967	0.153223	0.0126953	0.0210257	0.547371
cg27096599	0.00387349	0.00330411	0.243908	-0.00237445	0.00186614	0.206247	-0.000460223	0.00268808	0.864413
cg27096661	-0.00826781	0.0212842	0.698527	0.0162227	0.0120212	0.180285	-0.00344808	0.0173159	0.842575
cg27096735	0.00712866	0.00908897	0.434744	-0.00714346	0.00513341	0.167205	-0.00844107	0.00739439	0.256423
cg27096740	0.00181001	0.0152636	0.905848	-0.011747	0.0086208	0.176121	-0.00158714	0.0124178	0.89856
cg27096759	0.0036447	0.00496418	0.464581	0.000967106	0.00280375	0.730884	-0.00406749	0.00403865	0.316346
cg27096807	-0.0114336	0.00785834	0.148875	0.00107829	0.00443835	0.808553	0.0104759	0.0063932	0.104502
cg27096892	0.00325196	0.00973863	0.739151	0.00235599	0.00550033	0.669347	-0.00533148	0.00792293	0.502584
cg27096951	0.00842242	0.0176257	0.633821	-0.00490425	0.00995489	0.623364	-0.0033288	0.0143395	0.816912
cg27096957	-0.0166503	0.0114028	0.147436	0.0122296	0.00644026	0.0605161	0.0159243	0.00927685	0.089219
cg27096981	0.00297446	0.00532355	0.577617	-0.0020693	0.00300672	0.492938	-0.00258735	0.00433101	0.551618
cg27097007	-0.00200208	0.014922	0.893544	0.00569312	0.0084279	0.500943	0.000471734	0.0121399	0.969083
cg27097018	0.00521562	0.00546959	0.342649	0.000906114	0.0030892	0.7699	-0.00674788	0.00444982	0.132628
cg27097034	-0.0388792	0.0117451	0.00130543	0.0116018	0.0066336	0.0834314	0.0234495	0.00955534	0.0158893
cg27097079	-0.0183445	0.00961279	0.0592741	0.00789741	0.00542926	0.148975	0.0133706	0.00782055	0.0904909
cg27097094	0.0101449	0.00910783	0.268059	-0.00171491	0.00514406	0.739562	-0.00453838	0.00740974	0.541633
cg27097106	-0.00871591	0.0133406	0.515069	0.00211286	0.00753471	0.779749	0.00305677	0.0108533	0.778811
cg27097137	0.00461097	0.0126386	0.716024	0.00108607	0.00713825	0.879383	-0.0145302	0.0102823	0.160786
cg27097143	0.0144149	0.01847	0.437006	-0.00195812	0.0104318	0.851494	-0.0108912	0.0150264	0.4703
cg27097169	-0.0314969	0.028096	0.265007	0.00770493	0.0158685	0.62837	0.0138355	0.0228577	0.546385
cg27097224	0.00454815	0.00843936	0.591163	0.000207619	0.00476651	0.965345	-0.000871789	0.0068659	0.899221
cg27097248	0.00858539	0.00912989	0.349345	-0.00154999	0.00515652	0.764365	-0.00391737	0.00742769	0.599107
cg27097386	-0.0242624	0.0284108	0.395196	0.0302141	0.0160463	0.0626756	0.0167418	0.0231138	0.470596
cg27097438	0.0370871	0.0396826	0.352295	-0.0138306	0.0224126	0.538605	-0.0439881	0.0322841	0.176153
cg27097450	-0.0110819	0.0124933	0.377235	0.0078152	0.00705616	0.270758	0.0110379	0.010164	0.280152
cg27097489	-0.00328283	0.010017	0.743818	-0.000382719	0.00565755	0.946204	-0.00366463	0.0081494	0.653933
cg27097542	-0.00702915	0.0285525	0.806056	-0.0105455	0.0161263	0.51469	-0.00205006	0.0232291	0.929855
cg27097575	0.00167508	0.0108046	0.877114	-0.00163877	0.00610239	0.788844	-0.00456026	0.00879016	0.605076
cg27097586	0.00500464	0.00298798	0.0971378	-0.00261192	0.0016876	0.124914	-0.00368832	0.00243089	0.132418
cg27097622	-0.00720276	0.0108143	0.506951	0.00780863	0.00610787	0.204109	0.00344182	0.00879806	0.696497
cg27097660	0.00822046	0.010417	0.431938	0.001497	0.0058835	0.799688	-0.00875376	0.00847486	0.304189
cg27097762	0.049335	0.0282994	0.0844129	-0.0123253	0.0159833	0.442482	-0.0476617	0.0230231	0.0410668
cg27097788	-0.015525	0.0115842	0.183284	0.00198543	0.00654271	0.762185	0.00777925	0.00942441	0.411129
cg27097806	0.0104586	0.0111073	0.348716	-0.00980746	0.00627336	0.121194	-0.00926668	0.00903644	0.307661
cg27097846	0.0174936	0.0298717	0.559474	-0.00286401	0.0168714	0.865553	-0.000195148	0.0243023	0.993609
cg27097923	-0.0378191	0.0383781	0.326837	0.00448899	0.0216758	0.836364	0.0130833	0.0312228	0.67611
cg27097955	-0.0135713	0.0161397	0.402471	0.00873979	0.0091156	0.340033	0.0060053	0.0131305	0.648429
cg27097973	-0.0177641	0.0199703	0.3759	0.00272165	0.0112791	0.809827	0.0134911	0.016247	0.408345
cg27098121	0.00605694	0.0161941	0.709197	-0.0058431	0.00914638	0.524415	0.000590409	0.0131749	0.964347
cg27098160	-0.000225304	0.00297286	0.939743	-4.93453e-05	0.00167906	0.976614	-0.000444541	0.00241859	0.854549
cg27098268	0.00705481	0.0160324	0.660881	0.00702476	0.00905502	0.439743	-0.00106828	0.0130433	0.934891
cg27098432	0.0166123	0.0194903	0.396106	-0.00986442	0.011008	0.372389	0.0049212	0.0158565	0.756947
cg27098462	-0.00647064	0.0145084	0.656585	0.00678632	0.00819425	0.409581	0.00245693	0.0118034	0.83554
cg27098470	-0.0278689	0.0361601	0.442734	0.0138948	0.020423	0.497889	0.0191615	0.0294183	0.516348
cg27098523	-0.00674735	0.014817	0.649844	0.00255325	0.00836856	0.760937	0.0114122	0.0120545	0.346109
cg27098572	0.00533151	0.0594493	0.928723	0.0189393	0.0335767	0.574002	-0.00666582	0.0483654	0.890664
cg27098574	-0.00837396	0.0134238	0.534198	0.0109785	0.00758168	0.150799	-0.00322746	0.010921	0.768216
cg27098603	-0.000119444	0.0113193	0.991602	0.0011441	0.00639308	0.85834	0.00297807	0.00920889	0.747088
cg27098620	0.00318185	0.00885934	0.720254	-0.00538117	0.00500371	0.284821	-0.00144293	0.00720757	0.841742
cg27098663	-0.0261058	0.0285595	0.362916	0.00423589	0.0161303	0.793406	0.0022343	0.0232348	0.923588
cg27098685	0.0227947	0.0641003	0.722897	0.00975078	0.0362036	0.78824	-0.0119245	0.0521493	0.819609
cg27098804	-0.0140097	0.0193865	0.471614	0.00121765	0.0109494	0.91168	0.0163504	0.0157721	0.302442
cg27098807	0.000245801	0.00309673	0.936897	0.000252347	0.00174902	0.885576	0.000784997	0.00251936	0.756017
cg27098847	0.0229894	0.0158373	0.149808	0.0021539	0.00894485	0.810215	-0.0182966	0.0128846	0.158769
cg27098906	-0.0072544	0.0364319	0.84258	-0.0275227	0.0205766	0.184131	-0.0143729	0.0296395	0.628811
cg27098943	0.000427909	0.00892887	0.961874	-0.00435477	0.00504298	0.389954	-0.0055684	0.00726414	0.445186
cg27099012	-0.00665276	0.00980413	0.499011	0.00174256	0.00553733	0.753663	0.00951907	0.00797622	0.235582
cg27099023	-0.00137862	0.00304381	0.651604	-0.000280363	0.00171913	0.870788	0.00298133	0.00247631	0.231513
cg27099088	-0.0835632	0.0317529	0.0098709	0.0325613	0.0179339	0.0724853	0.0497075	0.0258328	0.0572307
cg27099134	-0.00463918	0.0120384	0.700801	-0.00697013	0.00679922	0.307822	0.00403736	0.0097939	0.68107
cg27099136	-0.0141498	0.0151357	0.352155	0.0188901	0.00854856	0.0294513	0.010076	0.0123137	0.415186
cg27099145	-0.0103259	0.0161904	0.525106	-0.000787648	0.00914425	0.931534	0.00155364	0.0131718	0.906347
cg27099154	-0.00524998	0.00926994	0.572454	0.00851348	0.00523562	0.107146	0.00577299	0.00754162	0.445823
cg27099159	-0.00445753	0.00272268	0.104799	0.000284757	0.00153776	0.853473	0.00279542	0.00221506	0.209942
cg27099262	-0.00227044	0.0254321	0.929046	0.0045402	0.0143639	0.752611	0.0236124	0.0206904	0.256559
cg27099274	-0.00599823	0.00409396	0.146083	0.0021581	0.00231225	0.352943	0.00405404	0.00333067	0.226457
cg27099277	0.00406041	0.0145824	0.781257	0.0127329	0.0082361	0.125331	-0.00627163	0.0118636	0.598249
cg27099280	-0.00498765	0.027702	0.857488	0.00426524	0.0156459	0.785726	-0.0105081	0.0225371	0.642065
cg27099293	-0.00655209	0.0172296	0.70456	0.0109462	0.0097312	0.263399	0.000249742	0.0140173	0.985821
cg27099295	0.0178847	0.0193905	0.358615	-0.0155958	0.0109516	0.157605	-0.00899709	0.0157752	0.56976
cg27099358	0.0164752	0.0124154	0.187592	-0.0088585	0.00701216	0.209477	-0.0144558	0.0101006	0.155562
cg27099373	0.00421038	0.00340004	0.218551	-0.00504768	0.00192033	0.00995565	-0.00132938	0.00276612	0.631877
cg27099441	-0.0137803	0.0113502	0.227628	-0.0101997	0.00641056	0.114814	0.015902	0.00923407	0.0882069
cg27099455	-0.00450527	0.00516136	0.38486	0.00197726	0.00291511	0.499193	0.00467994	0.00419906	0.267781
cg27099480	-0.0241059	0.0280174	0.391674	0.00937938	0.0158241	0.554729	0.00626502	0.0227937	0.784004
cg27099481	0.00457494	0.0161506	0.777569	-0.0103362	0.00912177	0.259921	-0.000851024	0.0131394	0.94849
cg27099486	0.0079998	0.03129	0.798745	0.0156989	0.0176725	0.376542	-0.0308006	0.0254562	0.229211
cg27099493	0.0098142	0.00960656	0.309479	-0.00848095	0.00542574	0.121254	0.00118442	0.00781548	0.879855
cg27099497	0.0296125	0.024468	0.229092	0.017371	0.0138194	0.21174	-0.0370377	0.0199061	0.0657959
cg27099500	0.00359578	0.0100686	0.721763	-0.0136716	0.00568669	0.0180899	0.00161524	0.00819136	0.844089
cg27099511	0.00361784	0.00341788	0.292429	-0.000751721	0.00193041	0.697817	-0.00121126	0.00278064	0.664082
cg27099602	0.00719074	0.0087616	0.413803	0.00834117	0.00494851	0.0950559	-0.00695068	0.00712806	0.331904
cg27099625	0.000922926	0.00306969	0.764312	-0.00229893	0.00173374	0.187924	0.00251083	0.00249736	0.317185
cg27099665	-0.000240457	0.0137196	0.986052	-0.00832326	0.00774876	0.285397	0.00239258	0.0111617	0.830714
cg27099692	-0.0145829	0.0295619	0.622905	0.00534331	0.0166964	0.749629	0.0181902	0.0240503	0.45126
cg27099726	-0.000410801	0.0102207	0.968021	0.0174513	0.0057726	0.00319295	-0.004478	0.00831511	0.591427
cg27099759	0.0133886	0.0156382	0.394004	0.000678546	0.00883236	0.938919	-0.00582429	0.0127225	0.648115
cg27099880	-0.0152656	0.0137866	0.270884	0.00979806	0.00778662	0.211266	0.00729751	0.0112162	0.516813
cg27099896	0.00327918	0.00337403	0.333498	-0.00275872	0.00190563	0.150902	-0.00168399	0.00274496	0.540977
cg27099910	-0.00532039	0.016934	0.754049	-0.00202927	0.00956425	0.832413	0.00669252	0.0137768	0.628206
cg27099951	0.0105849	0.0478555	0.825409	0.010125	0.0270285	0.708764	-0.00182197	0.0389331	0.96277
cg27099956	-0.00602847	0.0186319	0.746964	-0.000496823	0.0105232	0.96244	0.00152942	0.0151582	0.919838
cg27099991	0.00285983	0.0140044	0.838613	-0.00110677	0.00790959	0.889004	0.00373358	0.0113933	0.743839
cg27100022	-0.00284279	0.00468555	0.545444	-0.00166175	0.00264638	0.531506	0.00207557	0.00381196	0.587342
cg27100047	-0.0149423	0.0382154	0.696644	0.0027114	0.0215839	0.900289	0.00617875	0.0310904	0.842882
cg27100062	0.00341817	0.00586086	0.561085	-0.00221794	0.00331018	0.504411	-0.00503759	0.00476814	0.293333
cg27100085	0.0194346	0.0140527	0.169814	-0.00737887	0.00793691	0.354816	-0.0165331	0.0114327	0.151334
cg27100123	0.018257	0.010819	0.0946887	-0.00536621	0.00611052	0.381988	-0.018595	0.00880187	0.0371745
cg27100140	0.0197015	0.0349485	0.574225	-0.00199537	0.0197387	0.919686	-0.000530261	0.0284326	0.985158
cg27100149	0.00423997	0.0101821	0.678019	0.00135856	0.00575082	0.813741	-0.000505211	0.00828374	0.951493
cg27100177	-0.00876662	0.0438633	0.842002	-0.0143711	0.0247738	0.563184	-0.00959783	0.0356853	0.788528
cg27100221	0.0556359	0.0385206	0.15184	-0.0328461	0.0217563	0.134329	-0.0474979	0.0313387	0.132832
cg27100227	-0.03389	0.0143558	0.0202195	0.00957941	0.00810808	0.240277	0.0365508	0.0116792	0.00230673
cg27100229	-0.00601772	0.00581723	0.303465	0.00155255	0.00328555	0.637592	0.00303781	0.00473265	0.522447
cg27100236	0.00496333	0.00621081	0.42614	0.00352876	0.00350784	0.316911	-0.00854039	0.00505285	0.0941661
cg27100266	0.0041474	0.0143011	0.772426	0.00658874	0.00807722	0.416639	-0.00735485	0.0116348	0.528766
cg27100292	-0.00735416	0.013519	0.587686	-0.00106516	0.00763548	0.88934	0.00462822	0.0109985	0.674818
cg27100316	0.00686269	0.00314743	0.0316211	-0.0030954	0.00177766	0.0847723	-0.00375885	0.00256062	0.145321
cg27100331	-0.000256385	0.0154833	0.986822	0.00186923	0.00874487	0.831185	-0.0119881	0.0125965	0.343589
cg27100370	0.0294068	0.034386	0.394528	-0.0113819	0.0194211	0.559184	-0.00682791	0.027975	0.807685
cg27100436	-0.00402808	0.00509463	0.431056	-0.000481553	0.00287742	0.867435	7.18709e-05	0.00414477	0.986201
cg27100471	-0.000763094	0.014033	0.956744	0.00423122	0.0079258	0.594652	0.00422121	0.0114167	0.712374
cg27100472	-0.00112156	0.00723312	0.877094	-3.74873e-05	0.00408523	0.992697	-0.000276722	0.00588455	0.962589
cg27100511	-0.0163112	0.010399	0.11998	-0.00105573	0.00587333	0.85772	0.0132165	0.00846021	0.121466
cg27100547	0.0123139	0.00960967	0.203074	-0.00473099	0.0054275	0.385519	-0.00991523	0.00781801	0.207712
cg27100608	-0.0165437	0.0292345	0.572756	0.0189946	0.0165115	0.252784	0.0272893	0.0237839	0.254015
cg27100654	-0.00217705	0.00577153	0.706837	0.00228179	0.00325973	0.485591	0.0019855	0.00469547	0.673328
cg27100760	-0.00793492	0.0119708	0.508977	-0.00278336	0.00676103	0.681475	0.00710003	0.00973889	0.467716
cg27100806	0.0081259	0.00515548	0.11821	-0.00263936	0.00291179	0.366928	-0.00385784	0.00419428	0.359944
cg27100876	-0.0317886	0.0201275	0.117476	0.0172577	0.0113679	0.132209	0.0186338	0.0163749	0.257917
cg27100916	-0.0295406	0.0292333	0.314739	0.0256225	0.0165108	0.123918	0.0241995	0.0237829	0.311413
cg27100990	0.00639243	0.00686026	0.353727	-0.00221169	0.00387464	0.569434	-0.00779542	0.00558121	0.165652
cg27101004	-0.00675662	0.00603666	0.265763	0.00490542	0.00340948	0.153405	0.00417504	0.00491116	0.397335
cg27101023	0.0142298	0.0201598	0.481955	-0.00413775	0.0113861	0.717087	-0.0123068	0.0164011	0.454834
cg27101034	-0.00325876	0.0294714	0.912181	-0.00323335	0.0166453	0.846383	0.00788348	0.0239767	0.74301
cg27101095	-0.00389332	0.0179874	0.82909	0.0141775	0.0101592	0.166009	0.0112645	0.0146338	0.443293
cg27101112	0.0030383	0.00408041	0.458291	-0.00358696	0.0023046	0.122827	-0.00269625	0.00331965	0.418641
cg27101113	0.0130954	0.0105368	0.216899	-0.00270392	0.00595116	0.650581	-0.0170594	0.00857232	0.0493703
cg27101125	0.000630334	0.0031969	0.844103	-0.00114688	0.0018056	0.526791	-0.00232348	0.00260086	0.373859
cg27101131	-0.0271552	0.037862	0.474947	-0.00997887	0.0213843	0.64179	0.0334236	0.0308029	0.280548
cg27101153	-0.0309139	0.0219328	0.161858	0.00179883	0.0123875	0.884841	0.010836	0.0178436	0.545072
cg27101157	0.00225257	0.00311072	0.47071	-0.0014229	0.00175692	0.419968	-0.00176261	0.00253075	0.487778
cg27101277	0.047761	0.0309397	0.125888	-0.0288498	0.0174746	0.101948	-0.0126872	0.0251712	0.615366
cg27101308	-0.000685471	0.00890364	0.93879	0.00103262	0.00502873	0.837729	0.000821622	0.00724361	0.909924
cg27101425	-0.0147082	0.0154967	0.344896	0.0161139	0.00875247	0.0686368	0.0151441	0.0126075	0.232567
cg27101428	0.00791964	0.0128924	0.540449	0.00285297	0.00728157	0.696052	-0.00746495	0.0104887	0.478333
cg27101602	0.00802795	0.0128073	0.532232	-0.00373062	0.00723352	0.607197	0.00214118	0.0104195	0.83761
cg27101620	0.0231695	0.0284975	0.418167	-0.00965121	0.0160952	0.550136	-0.00643147	0.0231843	0.782053
cg27101633	0.0203739	0.026401	0.442143	0.00491798	0.0149112	0.742241	-0.0130235	0.0214787	0.545689
cg27101695	0.00185922	0.00368071	0.614604	-0.00107503	0.00207885	0.606233	-0.00421996	0.00299447	0.161926
cg27101750	0.00531104	0.0191937	0.782587	-0.0077244	0.0108405	0.477816	-0.000465136	0.0156151	0.976297
cg27101802	0.0021271	0.0181322	0.906854	-0.000241868	0.010241	0.981206	0.00900452	0.0147515	0.543002
cg27101883	-0.00911062	0.00819913	0.269214	0.00376722	0.00463083	0.417899	0.00526136	0.00667046	0.432159
cg27101899	-0.0201873	0.030275	0.506468	0.0189379	0.0170992	0.270776	0.0184622	0.0246304	0.45531
cg27101914	-0.00752681	0.0244414	0.758771	0.00487709	0.0138044	0.724622	0.00691599	0.0198844	0.72873
cg27101967	-0.0122941	0.03896	0.753009	-0.000203455	0.0220044	0.992642	-0.00678619	0.0316962	0.830913
cg27102046	-0.000807726	0.014118	0.954492	0.0120041	0.0079738	0.135428	-0.0111781	0.0114858	0.332848
cg27102101	0.00372414	0.0130565	0.776069	0.0054105	0.00737427	0.464883	-0.00356046	0.0106222	0.738198
cg27102117	0.0122502	0.040806	0.764656	0.00821732	0.023047	0.722198	0.003914	0.033198	0.906389
cg27102138	0.00539715	0.0104932	0.608167	-0.000402399	0.00592651	0.946005	-6.38385e-05	0.00853681	0.994049
cg27102141	0.00900655	0.040658	0.825149	-0.00320347	0.0229635	0.889339	-0.0165628	0.0330776	0.617686
cg27102180	-0.0241615	0.0234559	0.305508	0.00536323	0.0132478	0.686478	0.0144517	0.0190827	0.450677
cg27102297	0.00181631	0.0130849	0.889886	0.00712752	0.00739031	0.337199	0.00228816	0.0106453	0.830257
cg27102304	-0.00133401	0.0375855	0.971759	-0.0111743	0.0212281	0.599807	-0.0073329	0.030578	0.810978
cg27102332	0.00325599	0.00349543	0.353885	-0.00308826	0.0019742	0.120969	-0.00198354	0.00284373	0.487133
cg27102350	0.00536521	0.00563571	0.343438	-0.00673053	0.00318302	0.0370093	-0.00148725	0.00458497	0.746345
cg27102378	0.0137704	0.0560183	0.806336	0.00276417	0.0316389	0.930559	-0.003711	0.0455741	0.935268
cg27102413	-0.00441772	0.010611	0.678076	-0.000152555	0.00599306	0.979744	0.0135796	0.00863267	0.11893
cg27102443	0.0356514	0.0425058	0.403656	-0.0275619	0.0240071	0.253733	-0.0335617	0.0345809	0.334174
cg27102469	-0.00657114	0.0131705	0.618949	0.00500079	0.00743866	0.502993	0.00226456	0.010715	0.833056
cg27102544	-0.0041759	0.00905612	0.645739	-0.00172333	0.00511486	0.736892	-0.00368045	0.00736767	0.618518
cg27102580	-0.0192809	0.0193105	0.320513	0.010163	0.0109065	0.353714	0.0118847	0.0157102	0.451168
cg27102629	-0.0251227	0.0245514	0.3087	0.0195533	0.0138665	0.161673	0.0256067	0.019974	0.202866
cg27102691	0.00466499	0.0130263	0.721024	0.00873975	0.00735722	0.237738	-0.00228371	0.0105977	0.829832
cg27102718	0.0402269	0.0320208	0.212004	-0.029169	0.0180852	0.10999	-0.0243761	0.0260507	0.351719
cg27102737	0.0236134	0.0419367	0.574672	-0.0338627	0.0236857	0.155992	0.0120587	0.0341179	0.724516
cg27102761	-0.0455987	0.0383915	0.237811	0.0225818	0.0216834	0.300237	0.0112155	0.0312337	0.720305
cg27102772	-0.0216202	0.0179664	0.231732	0.000551375	0.0101473	0.956777	0.0327408	0.0146167	0.0273525
cg27102864	-0.00480787	0.0170574	0.778642	0.00211709	0.00963394	0.82652	-0.00113064	0.0138772	0.935231
cg27102873	0.00162894	0.0234104	0.944668	-0.00782412	0.0132221	0.555383	-0.0114805	0.0190457	0.548043
cg27102892	0.000267521	0.0202389	0.989481	-0.00706806	0.0114308	0.537791	-0.0160972	0.0164655	0.330664
cg27102904	0.00753673	0.0221877	0.734824	-0.00552551	0.0125315	0.660236	-0.0096805	0.018051	0.592976
cg27102918	-0.013183	0.022973	0.567385	-0.00868556	0.012975	0.50481	0.000535102	0.0186898	0.977217
cg27102926	-0.015697	0.0181681	0.389704	-0.00263954	0.0102613	0.797538	0.0182212	0.0147808	0.220615
cg27102941	-0.0281302	0.0219024	0.202048	0.0110801	0.0123703	0.372609	0.0202955	0.0178188	0.257483
cg27102995	0.00734033	0.018214	0.687823	0.00505283	0.0102872	0.624399	-0.00782546	0.0148181	0.598623
cg27103042	0.000681003	0.00239513	0.776759	0.00242793	0.00135276	0.0757689	0.00024204	0.00194858	0.9014
cg27103043	-0.0123613	0.0245179	0.615271	-0.00369756	0.0138476	0.790016	-0.00191619	0.0199467	0.923665
cg27103048	-0.00444525	0.0252834	0.860801	-0.011051	0.01428	0.440865	0.0135301	0.0205695	0.512224
cg27103083	-0.00205539	0.0265566	0.938466	-0.00695893	0.014999	0.643706	0.00279126	0.0216053	0.897469
cg27103130	-0.00558585	0.0196284	0.776566	-0.00223572	0.011086	0.840593	0.00734419	0.0159688	0.646601
cg27103194	-0.020167	0.0179564	0.264135	0.0113016	0.0101417	0.267845	0.016243	0.0146086	0.268909
cg27103296	0.00368099	0.0066919	0.583525	0.00044423	0.00377955	0.906677	-0.000463881	0.00544424	0.932272
cg27103436	-0.0216216	0.0126662	0.090982	0.00304208	0.00715379	0.671594	0.0182208	0.0103046	0.0801376
cg27103585	-0.0117347	0.0140014	0.404009	0.0067653	0.00790795	0.394358	0.0127818	0.011391	0.264561
cg27103591	0.0144854	0.00734813	0.0515092	0.00262313	0.00415019	0.528826	-0.0121492	0.00597813	0.0448318
cg27103603	0.00451336	0.0120915	0.709755	-0.00234913	0.00682922	0.731596	-0.001726	0.00983711	0.861082
cg27103616	-0.00498842	0.00755271	0.510495	0.00264708	0.00426574	0.53634	-0.00209418	0.00614456	0.73397
cg27103624	0.0655555	0.0310934	0.0375516	-0.0335893	0.0175614	0.0587085	-0.05301	0.0252962	0.0386979
cg27103642	-0.000583971	0.00581984	0.920278	-8.02221e-05	0.00328702	0.980579	0.0040615	0.00473477	0.393094
cg27103660	0.00766602	0.00936781	0.415151	-0.00548056	0.0052909	0.302823	-0.00599054	0.00762125	0.433746
cg27103664	-0.00167869	0.00839149	0.841859	-0.00485007	0.00473948	0.308669	0.00413864	0.00682696	0.54577
cg27103680	0.00748773	0.00552043	0.178099	-0.00150992	0.00311791	0.629273	-0.00268328	0.00449118	0.551582
cg27103685	0.00202029	0.00324714	0.535272	-0.00184536	0.00183397	0.316793	-0.00140217	0.00264174	0.596776
cg27103801	-0.00685692	0.00946561	0.470544	-0.00407317	0.00534613	0.447954	0.00290361	0.00770081	0.70695
cg27103814	0.00456117	0.0125537	0.717138	-0.00373967	0.00709024	0.599081	0.00199007	0.0102131	0.84591
cg27103850	-0.000719311	0.0211056	0.972881	-0.00254814	0.0119204	0.831175	-0.00302453	0.0171706	0.860543
cg27103937	-0.0454142	0.0259796	0.0835834	0.022607	0.0146732	0.126612	0.0234114	0.0211359	0.270719
cg27103949	0.000749555	0.00909474	0.934484	0.00307904	0.00513667	0.550274	-0.00648665	0.00739909	0.382803
cg27103964	-0.00861006	0.00915704	0.349392	0.007885	0.00517185	0.13058	0.00741688	0.00744977	0.321904
cg27103970	0.0418004	0.0313767	0.18588	-0.0391845	0.0177214	0.0293509	-0.0284822	0.0255267	0.267245
cg27104117	-0.00124238	0.00851267	0.884264	0.00123862	0.00480791	0.79724	0.00359337	0.00692554	0.60503
cg27104165	-0.0180593	0.00992927	0.0719972	0.0119773	0.00560801	0.0351915	-0.00170966	0.00807803	0.832825
cg27104271	0.00668762	0.0302014	0.825215	-0.0133551	0.0170576	0.435551	-0.00734393	0.0245706	0.765656
cg27104275	-0.000655878	0.00603158	0.91363	0.00114402	0.00340661	0.737722	-0.00406745	0.00490703	0.409174
cg27104286	0.00029468	0.0101462	0.976889	0.00486695	0.00573054	0.397784	-0.00432321	0.00825453	0.601643
cg27104290	0.00923576	0.00419965	0.0302175	-0.00244439	0.00237195	0.305293	-0.0062154	0.00341666	0.0719428
cg27104356	0.0115676	0.0107218	0.283287	-0.00350589	0.00605561	0.563952	-0.0185374	0.00872278	0.0360874
cg27104358	0.00742811	0.00843184	0.380495	-0.0010345	0.00476226	0.828482	-0.00950294	0.00685978	0.169102
cg27104374	-0.0051904	0.0159796	0.746015	0.00288664	0.00902522	0.74977	-0.00188412	0.0130003	0.885065
cg27104398	0.0182011	0.0168384	0.282382	0.00671831	0.00951023	0.481597	-0.00647587	0.013699	0.637459
cg27104413	-3.66524e-05	0.00801752	0.996362	0.000478658	0.00452826	0.916033	-0.00784757	0.00652271	0.23183
cg27104437	0.0235959	0.0180481	0.194141	-0.0114507	0.0101935	0.264041	-0.0144034	0.0146832	0.329035
cg27104448	0.00532743	0.0322288	0.869048	0.0180877	0.0182027	0.322825	0.00574835	0.02622	0.826923
cg27104452	-0.0075589	0.0142067	0.595885	0.0102267	0.00802389	0.205487	0.0104556	0.011558	0.367884
cg27104534	-0.0148962	0.0127031	0.243783	0.00195956	0.00717467	0.785334	0.0066645	0.0103347	0.520521
cg27104604	0.000541439	0.0225602	0.980902	-0.00510741	0.0127419	0.689413	0.00958379	0.018354	0.602735
cg27104671	0.0029806	0.0176864	0.866517	-0.00178656	0.00998918	0.858425	-0.00153745	0.0143889	0.915126
cg27104695	-0.0151587	0.0260525	0.562001	0.00568117	0.0147143	0.700261	0.0095465	0.0211952	0.653411
cg27104720	-3.69692e-05	0.0229596	0.998719	0.0145091	0.0129675	0.265926	-0.00722327	0.018679	0.699812
cg27104758	-0.023869	0.0123606	0.0563668	0.000480236	0.00698123	0.945297	0.0158533	0.0100561	0.118137
cg27104809	0.0133198	0.00557658	0.0188315	-0.00432211	0.00314963	0.173115	-0.00629787	0.00453686	0.168237
cg27104822	-0.00940293	0.0109792	0.393848	0.00217418	0.00620099	0.726628	0.00755946	0.00893219	0.399438
cg27104826	-0.00511064	0.00954087	0.593408	0.00185569	0.00538864	0.731305	0.00317556	0.00776204	0.683349
cg27104836	-0.0111428	0.00993929	0.264989	-0.00136449	0.00561366	0.808463	0.00338335	0.00808618	0.676562
cg27104930	0.0119134	0.00879413	0.178629	-0.00702701	0.00496689	0.160305	-0.00327218	0.00715453	0.648426
cg27104969	-0.00298226	0.00416662	0.475848	-0.000166399	0.00235329	0.943773	0.00103959	0.00338979	0.759735
cg27104974	0.00118267	0.00898647	0.895566	-0.00163871	0.00507552	0.747485	-0.00648967	0.00731101	0.376898
cg27105094	0.0102777	0.0117775	0.384985	-0.000721247	0.00665188	0.913878	-0.0111489	0.00958167	0.247426
cg27105123	0.034995	0.0324498	0.283487	-0.0327654	0.0183275	0.076904	-0.0182601	0.0263998	0.490776
cg27105183	-0.0245516	0.0258551	0.344661	0.00310435	0.0146029	0.832092	0.00786479	0.0210346	0.709288
cg27105205	0.000299402	0.00235754	0.899203	-0.000561306	0.00133153	0.674277	1.22601e-05	0.00191799	0.994913
cg27105218	-0.00763384	0.00783562	0.332332	0.00221027	0.00442552	0.61859	0.00682857	0.00637473	0.286713
cg27105233	0.00623956	0.0232165	0.788683	0.00447212	0.0131126	0.733792	-0.0154338	0.018888	0.415841
cg27105275	-0.00480262	0.00328567	0.147026	0.000770732	0.00185573	0.678812	0.00259557	0.00267308	0.333937
cg27105304	-0.0193918	0.0358075	0.589352	-0.00265924	0.0202239	0.895657	0.00599529	0.0291314	0.837373
cg27105390	0.0199526	0.0156443	0.205187	-0.00893107	0.00883585	0.314612	-0.0137467	0.0127276	0.282759
cg27105446	0.0079429	0.0262239	0.762617	0.0146365	0.0148111	0.325483	0.00806194	0.0213346	0.706336
cg27105465	-0.0170396	0.0164904	0.304004	0.0118787	0.00931368	0.205181	0.00493707	0.0134159	0.713665
cg27105577	-0.00552546	0.00756216	0.466722	0.00403801	0.00427107	0.346763	0.00435512	0.00615224	0.480693
cg27105598	-0.0260461	0.0137524	0.0611829	0.0203048	0.00776728	0.0103562	0.0204137	0.0111884	0.0711164
cg27105619	-0.00930867	0.0183098	0.612316	0.00128023	0.0103413	0.901729	0.0100737	0.0148961	0.500466
cg27105630	0.00494605	0.00444328	0.268366	-0.00233837	0.00250954	0.353735	-0.00241079	0.00361486	0.506396
cg27105634	-0.0129417	0.0145907	0.377259	0.00367701	0.00824077	0.656439	0.0170785	0.0118704	0.153408
cg27105645	-0.0110118	0.0243398	0.651965	0.0140822	0.013747	0.308175	0.0288975	0.0198018	0.14767
cg27105683	0.0095957	0.017388	0.582302	0.00896445	0.00982066	0.36358	-0.000107137	0.0141461	0.993973
cg27105694	-0.0447319	0.0293123	0.130219	0.00448309	0.0165554	0.78712	0.0448606	0.0238472	0.0629177
cg27105755	0.00279553	0.00945478	0.768105	-0.000695009	0.00534002	0.896714	-0.00098715	0.007692	0.898147
cg27105767	0.00234986	0.00890903	0.792518	-0.0015741	0.00503178	0.755074	-0.00089912	0.007248	0.901529
cg27105827	-0.00468371	0.015179	0.758308	-0.00208847	0.00857304	0.808043	-0.00493262	0.012349	0.690442
cg27105884	-0.0149196	0.0112012	0.185964	0.0105624	0.00632641	0.098195	0.0167889	0.00911284	0.0684501
cg27105890	0.00950203	0.00859003	0.271361	-0.0072902	0.00485161	0.136149	-0.00967997	0.00698848	0.169157
cg27105914	0.0152932	0.0183237	0.405966	-0.00727113	0.0103491	0.483981	-0.00852025	0.0149074	0.568938
cg27105949	0.0205219	0.0139425	0.144253	-0.0108385	0.00787466	0.17184	-0.00685554	0.011343	0.546985
cg27105975	-0.048955	0.0365698	0.183775	0.0344987	0.0206545	0.0980558	0.0333221	0.0297516	0.265447
cg27105990	0.0373514	0.0353961	0.29391	0.0150585	0.0199916	0.45311	-0.0223419	0.0287967	0.439707
cg27106048	-0.00553419	0.0117321	0.63818	0.0102715	0.00662622	0.124336	-0.00141109	0.00954472	0.882773
cg27106049	0.00212192	0.0267649	0.936972	0.0078625	0.0151167	0.604153	0.00292681	0.0217748	0.893352
cg27106078	0.0324989	0.0165266	0.0520749	-0.00503735	0.00933417	0.59065	-0.0134319	0.0134454	0.320254
cg27106183	0.00806311	0.0305403	0.792322	0.020813	0.017249	0.230482	-0.0204049	0.0248463	0.4135
cg27106191	-0.000167982	0.0105423	0.987319	-0.00433728	0.00595422	0.468083	0.00376756	0.00857673	0.661428
cg27106204	-0.0871612	0.0259744	0.00112758	0.047503	0.0146702	0.00164304	0.0473701	0.0211317	0.0272384
cg27106230	0.00245916	0.00444128	0.581042	-0.000817532	0.00250841	0.745183	-0.00254625	0.00361323	0.482667
cg27106233	0.00267176	0.00208755	0.203618	-0.00144957	0.00117904	0.221847	-0.00239793	0.00169834	0.161139
cg27106290	-0.0440719	0.0338414	0.195864	0.00521518	0.0191135	0.78554	0.0185438	0.0275319	0.502191
cg27106344	0.0124599	0.0611341	0.838923	0.0175732	0.0345282	0.61193	0.000936923	0.0497361	0.985009
cg27106353	-0.0270401	0.0177404	0.130676	0.00995793	0.0100197	0.322749	0.0134319	0.0144328	0.35432
cg27106356	-0.0164157	0.0192235	0.39522	0.0199385	0.0108573	0.0693285	0.0133926	0.0156394	0.393898
cg27106398	0.0148177	0.0122357	0.228798	-0.00328263	0.00691065	0.635837	-0.00397682	0.00995442	0.690392
cg27106411	0.004152	0.00306331	0.178407	0.000380981	0.00173014	0.826172	-0.00280495	0.00249218	0.263126
cg27106448	0.0089363	0.0132189	0.500616	-0.0139688	0.00746595	0.0643291	-0.0072651	0.0107543	0.500915
cg27106476	0.0160275	0.0138306	0.249336	-0.00495486	0.00781144	0.527358	-0.00232773	0.011252	0.836538
cg27106513	0.0131551	0.0106034	0.217697	-0.00834641	0.00598875	0.166566	-0.0106471	0.00862646	0.220067
cg27106536	-0.00428236	0.0025434	0.0954194	0.00112389	0.0014365	0.435877	0.00507039	0.0020692	0.0160424
cg27106592	-0.0188477	0.016273	0.249588	0.0137419	0.00919089	0.138085	0.00964242	0.013239	0.468145
cg27106643	0.0372887	0.035422	0.295068	-0.0277164	0.0200062	0.169078	-0.00855553	0.0288178	0.767184
cg27106673	-0.0178204	0.0113863	0.120788	0.0115211	0.00643092	0.0762974	0.0110864	0.00926339	0.234273
cg27106681	0.00596822	0.0153414	0.6981	0.000381173	0.00866475	0.965001	0.000902648	0.0124811	0.942494
cg27106713	-0.0203007	0.00977055	0.0403469	0.0186481	0.00551836	0.00104432	0.0128482	0.00794889	0.109233
cg27106726	-0.00258154	0.00277694	0.354843	-0.00149603	0.0015684	0.342502	0.00277197	0.0022592	0.222772
cg27106766	-0.00613631	0.0365966	0.867185	-0.0152268	0.0206696	0.46308	-0.00904725	0.0297734	0.761871
cg27106802	0.00227848	0.00559771	0.684867	-0.00250443	0.00316156	0.430186	-0.00169622	0.00455405	0.710351
cg27106904	0.0229587	0.0296225	0.44018	-0.00727323	0.0167306	0.664718	-0.0179941	0.0240996	0.457058
cg27106909	0.00786052	0.00929623	0.399858	-0.00719341	0.00525047	0.173802	-0.00362805	0.00756301	0.632503
cg27106936	-0.00792202	0.012054	0.512586	-0.00247433	0.00680804	0.717057	0.00770698	0.00980661	0.433824
cg27106950	-0.00603589	0.0364	0.868639	0.0130089	0.0205585	0.528354	0.0184891	0.0296135	0.53385
cg27106959	-0.0131006	0.0190145	0.492464	0.000249607	0.0107393	0.981504	-0.000878311	0.0154694	0.954838
cg27107051	0.00235883	0.0156839	0.88076	0.0048504	0.00885821	0.585239	-0.00293715	0.0127598	0.818425
cg27107076	-0.00677375	0.037258	0.85611	0.0107676	0.0210432	0.610018	0.0154925	0.0303115	0.610424
cg27107094	-0.0238722	0.0182744	0.194501	0.0155583	0.0103213	0.134926	0.00535247	0.0148673	0.719609
cg27107110	0.0206867	0.0133409	0.124216	-0.00480783	0.00753488	0.524912	-0.0144899	0.0108536	0.184959
cg27107144	0.00216167	0.00876086	0.805624	0.00323957	0.0049481	0.514188	-0.00416923	0.00712746	0.559924
cg27107150	-0.0840569	0.0600927	0.165034	-0.0150269	0.0339401	0.658925	0.040877	0.0488889	0.405121
cg27107171	0.000396789	0.00481773	0.934528	0.00113966	0.00272103	0.676254	0.000146445	0.0039195	0.970271
cg27107194	-0.00796978	0.0205392	0.698837	-0.00920685	0.0116004	0.429309	-0.00654628	0.0167098	0.696084
cg27107223	0.00447004	0.00420542	0.290429	-0.00751804	0.0023752	0.00206504	0.000503843	0.00342135	0.883226
cg27107227	0.0105698	0.0119883	0.38011	-0.000197259	0.00677094	0.976818	-0.00959127	0.00975317	0.327832
cg27107277	-0.0153567	0.0147165	0.299281	0.00109152	0.0083118	0.89579	0.0100304	0.0119727	0.404197
cg27107363	-0.0192495	0.0368789	0.602872	0.0169902	0.020829	0.41665	0.0218085	0.030003	0.469036
cg27107388	-0.00229065	0.013172	0.862301	-0.00915336	0.0074395	0.221503	-0.000966502	0.0107162	0.92832
cg27107485	-0.0108438	0.0145313	0.457311	0.00282918	0.00820722	0.731045	0.00977479	0.0118221	0.410344
cg27107522	-0.0292409	0.0144519	0.0457631	0.0206627	0.00816238	0.0129494	0.0155033	0.0117575	0.190378
cg27107531	-0.00502196	0.00406786	0.219952	0.004297	0.00229751	0.0644286	0.0031188	0.00330944	0.348308
cg27107532	0.00288984	0.00755124	0.702773	0.00127124	0.00426491	0.766281	0.00335016	0.00614336	0.586765
cg27107585	0.00723913	0.0101006	0.475263	0.00200054	0.00570478	0.726583	-0.0123574	0.00821743	0.135847
cg27107611	-0.0199278	0.0239444	0.407289	-0.00490187	0.0135237	0.717784	0.0275363	0.0194801	0.16066
cg27107685	0.00568754	0.0133006	0.669869	-0.00762197	0.00751209	0.312782	0.000237273	0.0108208	0.98255
cg27107784	0.00948309	0.0232104	0.683746	-0.0036618	0.0131091	0.780579	-0.00618399	0.018883	0.743996
cg27107882	-0.0134526	0.00864076	0.122724	0.00348927	0.00488026	0.476323	0.00999601	0.00702975	0.158213
cg27107955	-0.00387293	0.0110112	0.725798	0.000583683	0.00621907	0.925417	0.00388393	0.00895823	0.665561
cg27107963	0.0185632	0.0189245	0.329052	-0.00890893	0.0106885	0.406584	-0.0126433	0.0153961	0.413528
cg27107970	0.00285866	0.0199615	0.886419	-0.00740461	0.0112741	0.512863	-0.00704807	0.0162398	0.665242
cg27108047	0.00450657	0.0037554	0.233023	0.00101347	0.00212103	0.633844	-0.00541727	0.00305523	0.079317
cg27108059	-0.0525267	0.0323006	0.107122	0.0219497	0.0182432	0.23181	0.0269871	0.0262784	0.306964
cg27108086	-0.00380489	0.00781088	0.627256	0.000398164	0.00441155	0.928269	0.00327993	0.0063546	0.606912
cg27108109	0.0427087	0.0451844	0.346877	0.00892144	0.0255199	0.727399	-0.0346618	0.0367601	0.34804
cg27108130	-0.00838311	0.0101263	0.409762	0.008804	0.00571927	0.12694	0.00709656	0.00823829	0.391114
cg27108147	-0.0232265	0.0168018	0.169998	0.0184252	0.0094896	0.0550544	0.019604	0.0136692	0.154707
cg27108154	0.00448141	0.00818183	0.585125	0.000266452	0.00462106	0.954137	-0.010532	0.00665638	0.116817
cg27108167	0.00281766	0.00318702	0.378803	0.00057447	0.00180001	0.750294	-0.000558642	0.00259282	0.829859
cg27108264	0.0163925	0.0221247	0.460517	-0.0228589	0.0124959	0.0703941	-0.00728307	0.0179997	0.686637
cg27108281	0.0100949	0.0230297	0.662102	-0.0120592	0.0130071	0.356139	-0.00591906	0.018736	0.752736
cg27108388	0.000714015	0.00275739	0.79622	0.00113071	0.00155736	0.469543	0.000324499	0.00224329	0.885282
cg27108398	-0.0047092	0.0139828	0.736999	0.00374686	0.00789743	0.636241	0.00562211	0.0113758	0.62226
cg27108424	-0.0605537	0.0342628	0.0802854	0.044155	0.0193515	0.0246679	0.050778	0.0278747	0.0715583
cg27108452	0.00362176	0.00447323	0.420101	-0.0043743	0.00252646	0.0865282	-0.0031623	0.00363922	0.386999
cg27108495	-0.0056462	0.0182733	0.757987	0.00740905	0.0103207	0.474536	0.0119787	0.0148663	0.422333
cg27108504	0.0127999	0.0107688	0.237468	0.00159981	0.00608217	0.793077	-0.0163863	0.00876104	0.0644182
cg27108577	-0.0174338	0.0188541	0.357409	-0.000364566	0.0106487	0.972759	0.00721023	0.0153389	0.639354
cg27108600	0.0014109	0.00713663	0.843691	-0.00425822	0.00403073	0.293365	0.000592543	0.00580605	0.918921
cg27108629	-0.00136498	0.0266551	0.959263	0.0199411	0.0150547	0.188393	-0.0263534	0.0216854	0.227187
cg27108668	-0.00139223	0.00371011	0.708282	0.000837926	0.00209545	0.690116	0.00036334	0.00301838	0.904432
cg27108705	0.00287761	0.0109662	0.793559	0.00567013	0.00619367	0.362191	-0.00735815	0.00892164	0.411515
cg27108711	0.00255061	0.00514368	0.621094	-0.00183445	0.00290512	0.529214	0.00150746	0.00418467	0.719448
cg27108713	0.0342015	0.0191182	0.0767128	-0.0107611	0.0107979	0.321418	-0.0202816	0.0155538	0.1953
cg27108734	0.0126784	0.011989	0.292879	-0.00477728	0.00677131	0.482162	-0.00664876	0.00975371	0.497059
cg27108871	0.0277547	0.0155832	0.0779996	-0.00998691	0.00880131	0.259266	-0.0133382	0.0126778	0.295345
cg27108889	0.0393394	0.0263233	0.138266	-0.0312845	0.0148673	0.0379158	-0.0298421	0.0214155	0.166628
cg27108925	0.00784274	0.0034775	0.0263398	-0.000414693	0.00196408	0.833217	-0.00524664	0.00282914	0.0666748
cg27108949	0.0188491	0.0106266	0.0792079	0.00204987	0.00600184	0.733429	-0.0166182	0.00864533	0.057483
cg27108984	0.00158929	0.0167209	0.924471	-0.00803693	0.00944388	0.396833	0.00356362	0.0136034	0.793898
cg27108986	-0.0422243	0.035809	0.241192	0.0104391	0.0202247	0.606909	0.0215084	0.0291326	0.462101
cg27108990	-0.0142978	0.0401153	0.722294	7.62583e-06	0.022657	0.999732	-0.0069341	0.0326361	0.832184
cg27108998	0.000855136	0.0111181	0.938849	0.0106829	0.00627947	0.0920682	0.000832777	0.00904524	0.926832
cg27109006	0.00689407	0.0245246	0.77922	0.00627103	0.0138514	0.651738	0.000396259	0.0199521	0.984195
cg27109030	-0.00203134	0.0118681	0.864452	-0.00372029	0.00670306	0.58015	0.00168606	0.00965539	0.861735
cg27109043	0.0105695	0.0280794	0.707422	-0.00577727	0.0158591	0.716429	-0.00583788	0.0228442	0.798832
cg27109056	0.0232148	0.0175644	0.189346	-0.0100131	0.00992029	0.315288	-0.00689843	0.0142896	0.630344
cg27109057	-0.00317846	0.00402053	0.431111	0.000802601	0.00227078	0.724512	0.00169356	0.00327093	0.605792
cg27109106	0.000516867	0.00595231	0.93098	-0.000597476	0.00336184	0.859307	0.00161562	0.00484255	0.739371
cg27109125	-0.0167898	0.0103408	0.107663	0.00913816	0.00584041	0.12089	0.0049897	0.0084128	0.554475
cg27109131	-0.000128598	0.00326577	0.96867	-0.00186513	0.00184449	0.314416	0.000924345	0.00265689	0.728657
cg27109158	0.00281074	0.0119403	0.81439	0.000481832	0.00674383	0.943187	-0.00913168	0.00971412	0.349508
cg27109163	0.0024634	0.00292086	0.401068	-0.00247983	0.00164969	0.136001	-0.00321738	0.00237629	0.178865
cg27109238	-0.0110288	0.0208097	0.597322	0.000233585	0.0117532	0.984184	0.00975547	0.0169299	0.565782
cg27109297	-0.0264001	0.0207668	0.206644	0.0139526	0.011729	0.237084	0.0149837	0.016895	0.377319
cg27109316	0.0212257	0.0415158	0.610314	0.0207558	0.023448	0.378223	-0.0187201	0.0337755	0.580671
cg27109374	0.00398303	0.0120178	0.741028	0.00493599	0.00678758	0.468831	-0.00929493	0.00977713	0.344105
cg27109396	0.00470139	0.00842117	0.577925	0.00427159	0.00475624	0.371332	-0.00903547	0.0068511	0.190298
cg27109426	0.0312978	0.025515	0.222896	-0.0122261	0.0144107	0.39828	-0.0134647	0.0207579	0.51808
cg27109461	0.0190636	0.026256	0.469528	-0.00757806	0.0148292	0.610486	-0.0198603	0.0213607	0.354781
cg27109514	-0.00135973	0.00307682	0.659516	0.00080906	0.00173777	0.642554	-1.71763e-05	0.00250317	0.994539
cg27109555	0.0083705	0.017377	0.631092	0.00766467	0.00981442	0.436709	-0.00460604	0.0141371	0.745262
cg27109568	-0.00281465	0.00767577	0.714639	-0.00482119	0.00433524	0.268819	0.00424006	0.00624468	0.498745
cg27109588	0.019657	0.0336724	0.560716	0.000201415	0.019018	0.991572	0.000743095	0.0273944	0.978415
cg27109600	-0.00348438	0.0293962	0.905889	-0.00463318	0.0166028	0.780787	-0.000324969	0.0239155	0.989186
cg27109614	-0.00410058	0.00221683	0.0673631	0.0021478	0.00125206	0.0894281	0.00262393	0.00180352	0.148894
cg27109623	0.022312	0.00725806	0.00273513	-0.00068956	0.00409932	0.866762	-0.0202388	0.00590485	0.000892023
cg27109647	-0.00373467	0.00471899	0.430614	0.00258709	0.00266526	0.334103	0.00084899	0.00383916	0.825444
cg27109650	0.0100912	0.0116515	0.388559	-0.00256861	0.00658071	0.697143	0.00126573	0.00947915	0.89405
cg27109654	0.0347021	0.011615	0.00355188	-0.00750585	0.00656009	0.25534	-0.0181866	0.00944945	0.057177
cg27109657	0.0300548	0.0128428	0.0213005	-0.00316791	0.00725355	0.663261	-0.0164244	0.0104483	0.119182
cg27109672	0.00607578	0.022946	0.79173	-0.00718739	0.0129598	0.580437	0.000382467	0.0186678	0.983696
cg27109827	-0.0025702	0.0036834	0.486968	-0.00269268	0.00208037	0.198594	0.00134054	0.00299665	0.655613
cg27109877	0.00347852	0.00336782	0.304207	-0.00223436	0.00190213	0.242975	-0.00167363	0.00273991	0.542723
cg27109890	-0.00836815	0.00528672	0.116675	0.0049334	0.00298591	0.10169	0.00144768	0.00430105	0.737148
cg27109907	-0.0132608	0.0117898	0.263436	0.00685468	0.00665884	0.305821	0.00430662	0.0095917	0.654427
cg27109912	0.000957054	0.0359625	0.978823	-0.00971894	0.0203114	0.633363	0.00934073	0.0292575	0.75021
cg27109947	-0.00509661	0.020044	0.799819	-0.0012535	0.0113208	0.91206	0.000210893	0.0163069	0.989708
cg27109971	0.00361976	0.00310986	0.247265	-0.000521387	0.00175643	0.767213	-0.00348241	0.00253005	0.171828
cg27109989	0.0198822	0.0152655	0.195824	0.00659846	0.00862189	0.445923	-0.0157971	0.0124194	0.206394
cg27110005	-0.0385077	0.0226298	0.0919942	0.00508428	0.0127812	0.691648	0.0425704	0.0184106	0.0228551
cg27110007	0.000872861	0.0183719	0.962203	0.00988303	0.0103764	0.34321	-0.00625488	0.0149466	0.676511
cg27110054	0.0312854	0.0246597	0.20756	-0.0127639	0.0139277	0.361687	-0.0277798	0.0200621	0.169291
cg27110056	-0.006795	0.0228392	0.766704	0.000288195	0.0128995	0.982221	0.00136259	0.018581	0.941691
cg27110090	0.0059792	0.0163591	0.715529	0.00482967	0.00923957	0.602352	-0.00265899	0.0133091	0.842061
cg27110108	0.00699801	0.0153863	0.650244	-0.00716192	0.0086901	0.411858	0.00096596	0.0125176	0.938647
cg27110129	-0.00229898	0.00382926	0.549643	-0.00217673	0.00216275	0.31667	0.00132747	0.00311532	0.670963
cg27110166	0.00737973	0.0497311	0.882338	0.00707167	0.0280879	0.801746	0.00426102	0.040459	0.91634
cg27110177	0.010708	0.00644641	0.0998945	-0.00478237	0.0036409	0.192078	-0.00600226	0.00524452	0.255212
cg27110206	0.00134041	0.0201587	0.947121	-0.00367569	0.0113855	0.747506	0.00991515	0.0164003	0.54686
cg27110277	0.0168024	0.0193679	0.387768	0.0107366	0.0109389	0.328759	-0.014456	0.0157569	0.361166
cg27110338	0.0287703	0.0190228	0.133648	-0.00996502	0.010744	0.355948	-0.0127937	0.0154762	0.410431
cg27110374	0.0238688	0.0176298	0.178886	-0.0132924	0.00995721	0.184986	-0.0124174	0.0143428	0.388736
cg27110398	-0.00478966	0.00913979	0.60143	0.00310369	0.00516211	0.549066	0.00314885	0.00743574	0.672877
cg27110491	-0.00686156	0.0114634	0.550845	0.016562	0.00647447	0.012058	0.000821964	0.00932612	0.929949
cg27110513	0.0174028	0.0240448	0.470935	-0.0267445	0.0135804	0.0517369	-0.00870353	0.0195618	0.657356
cg27110521	0.0257654	0.0204845	0.211453	0.00851573	0.0115695	0.46346	-0.0130849	0.0166653	0.434255
cg27110569	0.00764523	0.0100454	0.448443	-0.00159163	0.00567358	0.77966	-0.00256084	0.00817249	0.754681
cg27110580	-0.0266789	0.0262564	0.312088	0.00873752	0.0148295	0.557084	0.0216076	0.0213611	0.314249
cg27110648	0.00930615	0.00622214	0.137958	-0.00264976	0.00351423	0.452652	-0.00661595	0.00506206	0.194282
cg27110655	-0.00710019	0.0122951	0.564939	0.00560299	0.00694422	0.421703	0.0115492	0.0100028	0.251063
cg27110722	0.00241107	0.022935	0.916491	0.0113073	0.0129536	0.384847	-0.0118032	0.018659	0.528483
cg27110785	0.00752857	0.0229249	0.743309	-0.00384081	0.0129479	0.767372	-0.000391684	0.0186507	0.983288
cg27110790	0.0555641	0.03282	0.0936333	-0.0292244	0.0185366	0.118116	-0.0422058	0.0267009	0.117172
cg27110831	0.0240766	0.0110439	0.0316451	-0.00928482	0.00623752	0.139819	-0.0166193	0.00898481	0.0673691
cg27110842	-0.00192063	0.0389759	0.960798	-0.0115143	0.0220134	0.602115	-0.0165665	0.0317091	0.602534
cg27110849	-0.0059527	0.0097612	0.543384	0.0131107	0.00551308	0.0193414	-0.00349397	0.00794129	0.660924
cg27110877	-0.0111197	0.0194304	0.568439	4.1121e-05	0.0109742	0.997018	0.00452634	0.0158077	0.775224
cg27110883	-0.00427943	0.00894515	0.633426	-0.00354037	0.00505218	0.485113	0.00894634	0.00727739	0.22189
cg27110938	-0.00349457	0.0197811	0.860138	0.00644136	0.0111722	0.565566	0.00673755	0.016093	0.676379
cg27110963	-0.00392275	0.0231583	0.86584	-0.00321398	0.0130797	0.806411	0.00830198	0.0188406	0.660442
cg27110994	0.00424854	0.0044468	0.34172	-0.000241572	0.00251153	0.92357	-0.00546171	0.00361773	0.134335
cg27111012	0.000367516	0.0227287	0.987132	-0.00510184	0.012837	0.691914	0.0021181	0.0184911	0.909038
cg27111050	-0.0329472	0.0492646	0.505208	-0.00395754	0.0278244	0.887188	-0.00591997	0.0400796	0.882879
cg27111077	0.019144	0.0276736	0.490712	0.00422616	0.0156299	0.78743	-0.0279736	0.0225141	0.217018
cg27111150	0.012562	0.0422251	0.766713	0.0126547	0.0238485	0.596876	-0.00202491	0.0343525	0.953116
cg27111240	-0.0160744	0.012845	0.213763	0.0057217	0.00725479	0.432204	0.0163745	0.0104501	0.120358
cg27111250	-0.0220033	0.0373144	0.556767	0.0527675	0.021075	0.013939	0.0140151	0.0303574	0.645341
cg27111362	-0.00791915	0.0103263	0.44499	0.00259426	0.00583225	0.657436	0.00397497	0.00840103	0.637157
cg27111374	0.00330399	0.0263809	0.900589	-0.0102386	0.0148998	0.493605	0.0182144	0.0214624	0.398135
cg27111394	-0.0482709	0.0209684	0.023447	0.0190766	0.0118429	0.110437	0.0381493	0.017059	0.0275987
cg27111395	0.000904195	0.0366597	0.980373	-0.00837325	0.0207052	0.686798	-0.0134907	0.0298247	0.652029
cg27111444	-0.0037832	0.0288016	0.895765	-0.0190841	0.016267	0.243568	0.0109023	0.0234318	0.642765
cg27111461	0.00390587	0.00773174	0.614571	0.0021161	0.00436685	0.629053	-0.00499812	0.00629021	0.428773
cg27111463	0.00387075	0.00407701	0.344748	0.00205969	0.00230267	0.373258	-0.00215547	0.00331688	0.517311
cg27111472	-0.0390057	0.0363147	0.285414	-0.00236697	0.0205104	0.908361	0.0211964	0.029544	0.474804
cg27111499	0.027051	0.0255551	0.292413	-0.00361532	0.0144334	0.802739	-0.0158877	0.0207905	0.446597
cg27111528	0.0055801	0.00970998	0.566827	-0.000949822	0.00548415	0.862856	-0.00489803	0.00789962	0.536675
cg27111529	-0.0137113	0.0103228	0.187181	0.0101868	0.00583028	0.0837329	0.00846171	0.00839821	0.316146
cg27111588	-0.0044726	0.0128596	0.728733	0.0098865	0.00726301	0.176569	-0.00584393	0.010462	0.577717
cg27111602	-0.0196201	0.0276582	0.479773	0.0100235	0.0156212	0.52259	0.0128082	0.0225015	0.570511
cg27111634	-0.00835476	0.0121307	0.49262	0.00534723	0.00685134	0.436998	0.00837026	0.00986898	0.398428
cg27111656	-0.000415897	0.00843128	0.960758	0.00892902	0.00476195	0.0637593	-0.000535307	0.00685932	0.937955
cg27111678	-0.000859048	0.00852455	0.919936	-0.0034752	0.00481463	0.472136	0.00626691	0.00693521	0.368404
cg27111679	0.00686574	0.0349322	0.844591	-0.00621816	0.0197295	0.753303	0.00972271	0.0284193	0.732996
cg27111704	0.0435842	0.0329819	0.189425	0.00955087	0.018628	0.609304	-0.0381915	0.0268326	0.157819
cg27111711	-0.0100519	0.0118011	0.396413	-0.00106419	0.00666521	0.873475	0.0071018	0.00960087	0.461248
cg27111756	0.0212412	0.0245128	0.388314	-0.0139305	0.0138447	0.3168	-0.0125097	0.0199426	0.53193
cg27111835	-0.00569581	0.0282315	0.840528	0.017873	0.015945	0.265065	-0.000150213	0.0229679	0.994795
cg27111836	0.019828	0.027886	0.47875	0.00488603	0.0157499	0.757047	0.00768555	0.0226868	0.73551
cg27111890	-0.0037294	0.0275134	0.892456	0.000615855	0.0155394	0.968467	0.000769466	0.0223837	0.972647
cg27111925	-0.00620204	0.0138375	0.654995	-0.0026141	0.00781535	0.73873	-0.00436591	0.0112576	0.698991
cg27111970	-0.00304917	0.00330062	0.35785	0.000436749	0.00186417	0.815252	0.000476886	0.00268524	0.859408
cg27112045	0.0087031	0.0249953	0.728445	-0.004641	0.0141172	0.743048	-0.00496506	0.0203351	0.807616
cg27112062	0.0223048	0.0585355	0.703993	-0.003796	0.0330606	0.908823	-0.00451936	0.047622	0.924587
cg27112066	0.00885017	0.014941	0.554985	-0.00530921	0.00843858	0.530709	-0.0122405	0.0121553	0.316411
cg27112081	-0.00876954	0.0213493	0.682142	0.00193815	0.012058	0.872632	0.00667256	0.0173689	0.701687
cg27112102	-0.00183954	0.00753801	0.807714	0.00155247	0.00425743	0.716158	0.000822723	0.0061326	0.893555
cg27112142	0.0018607	0.00405177	0.647085	-0.00279172	0.00228842	0.225418	-0.00169618	0.00329634	0.608015
cg27112146	0.00596809	0.0123602	0.63028	-0.00236954	0.00698097	0.735013	-0.00574979	0.0100557	0.568771
cg27112156	0.000791195	0.00462758	0.864597	-0.00162347	0.00261363	0.53594	0.0019822	0.0037648	0.599724
cg27112264	0.0233997	0.0116082	0.0465592	-0.00634869	0.00655625	0.335258	-0.0130585	0.00944393	0.169886
cg27112280	0.0198928	0.027439	0.470191	-0.0120617	0.0154974	0.438267	7.0546e-05	0.0223232	0.997485
cg27112317	0.00324859	0.00532198	0.543004	-0.00100026	0.00300583	0.740016	-0.00395475	0.00432974	0.363277
cg27112321	-0.00888232	0.00722722	0.222012	0.00270891	0.0040819	0.50848	0.00631767	0.00587976	0.285247
cg27112339	-0.00100411	0.010578	0.924569	-0.00255211	0.00597441	0.670191	-0.00388818	0.00860582	0.652405
cg27112370	0.0036007	0.00815909	0.65996	-0.00303197	0.00460822	0.512114	-0.00252838	0.00663788	0.7041
cg27112381	-0.000653802	0.00298958	0.827344	-0.00152129	0.0016885	0.369813	0.00102168	0.0024322	0.675358
cg27112414	-0.0149409	0.0158457	0.348051	0.00314983	0.00894958	0.72563	-0.012148	0.0128914	0.348338
cg27112429	0.0458377	0.0325938	0.162788	-0.0441491	0.0184088	0.0183662	-0.0437573	0.0265169	0.102111
cg27112470	-0.0141925	0.0281263	0.614973	-0.00330873	0.0158856	0.835439	0.0111036	0.0228824	0.628584
cg27112487	0.0209297	0.0112278	0.0653022	-0.0115852	0.00634142	0.0707574	-0.0137596	0.00913447	0.135198
cg27112525	0.00592856	0.00397858	0.139405	-0.000901045	0.00224708	0.689305	-0.00435827	0.0032368	0.181256
cg27112565	0.00247997	0.00773183	0.749084	-0.00551669	0.0043669	0.209479	-0.00592541	0.00629028	0.348512
cg27112570	0.00782282	0.00398932	0.0527244	-0.00385523	0.00225315	0.0902376	0.00155807	0.00324554	0.63225
cg27112585	-0.051875	0.0270833	0.0583581	0.0118601	0.0152965	0.440003	0.016007	0.0220338	0.46928
cg27112666	0.00450459	0.00860062	0.601633	0.000931967	0.00485759	0.84825	-0.00274837	0.00699709	0.69533
cg27112742	-0.00428909	0.0151147	0.777186	0.000779171	0.00853673	0.927462	0.00555064	0.0122967	0.652704
cg27112766	0.00244771	0.0293415	0.933687	0.0105112	0.0165719	0.52738	0.0116103	0.023871	0.627787
cg27112795	0.00285375	0.00874401	0.744844	0.00109515	0.00493858	0.824966	-0.000399237	0.00711375	0.955359
cg27112809	0.0010983	0.017783	0.950879	0.00915718	0.0100438	0.364149	-0.00908577	0.0144675	0.531457
cg27112827	-0.0146659	0.0117747	0.215904	0.00842064	0.00665031	0.208442	0.00177744	0.0095794	0.853183
cg27112889	-0.00157446	0.00383675	0.682436	0.000451876	0.00216698	0.835249	0.000759191	0.00312142	0.808343
cg27112896	0.0121428	0.0108375	0.265267	0.0102612	0.00612099	0.0968482	-0.0195252	0.00881696	0.029111
cg27112958	-0.0663838	0.0320993	0.0412675	0.0265511	0.0181296	0.146253	0.0472731	0.0261146	0.0733271
cg27112963	-0.00033183	0.00809913	0.967402	0.00302251	0.00457435	0.510322	0.0011269	0.00658911	0.864557
cg27112972	-0.0137129	0.0163905	0.404831	-0.00751865	0.00925727	0.418652	0.00833216	0.0133346	0.53352
cg27112983	0.0549807	0.0923206	0.552855	-0.127446	0.0521423	0.0163048	0.0180358	0.0751081	0.810731
cg27112993	-0.0595539	0.0337476	0.0807321	0.0309952	0.0190605	0.107129	0.0290288	0.0274556	0.292973
cg27113009	0.000514951	0.00379296	0.892286	0.000489992	0.00214225	0.819557	0.000278495	0.00308579	0.928272
cg27113015	0.0119574	0.0320677	0.710042	-0.0026552	0.0181117	0.883748	0.00279239	0.0260889	0.914981
cg27113030	-0.00248696	0.00934435	0.790686	0.0085257	0.00527765	0.109431	-0.00248113	0.00760216	0.744839
cg27113059	-0.00308712	0.00377196	0.415093	0.000538041	0.00213039	0.801141	0.000401053	0.0030687	0.896287
cg27113091	0.0310681	0.0213024	0.147919	0.0149517	0.0120315	0.216941	-0.0299773	0.0173308	0.0868288
cg27113138	0.00707062	0.00527672	0.183356	-0.00538746	0.00298027	0.0737195	-0.00119054	0.00429291	0.782113
cg27113153	0.00271786	0.00363827	0.456839	-0.00409182	0.00205488	0.0492347	-0.00114562	0.00295994	0.699565
cg27113326	-0.0317274	0.0361236	0.381929	0.0386388	0.0204025	0.0611967	0.00440128	0.0293886	0.881261
cg27113347	0.015646	0.0129821	0.231029	-0.00354054	0.0073322	0.630262	-0.00509698	0.0105616	0.63046
cg27113374	0.00699519	0.0281512	0.804278	0.00803393	0.0158996	0.61449	-0.0291809	0.0229026	0.20563
cg27113379	0.0110334	0.0127625	0.389415	0.00229924	0.00720821	0.750425	-0.0157289	0.010383	0.133024
cg27113401	-0.0037688	0.0194541	0.84679	-0.00153608	0.0109876	0.889104	-0.00951593	0.015827	0.549064
cg27113419	0.00301359	0.0326474	0.926642	0.000966522	0.0184391	0.958303	-0.0108673	0.0265605	0.683321
cg27113430	-0.00666249	0.0196887	0.735792	-0.0106402	0.0111201	0.340999	-0.00217095	0.0160179	0.892468
cg27113470	-0.0510033	0.040182	0.207338	0.0341094	0.0226946	0.136062	0.0245025	0.0326904	0.455331
cg27113480	-0.00049259	0.00507032	0.922804	-0.00098504	0.00286369	0.731602	0.000462864	0.00412499	0.910887
cg27113538	0.00144463	0.0115732	0.900917	-0.00310089	0.0065365	0.636273	-0.00644481	0.00941547	0.49528
cg27113548	0.0590056	0.0335988	0.0821814	-0.0458398	0.0189765	0.0175616	-0.0575858	0.0273345	0.0376972
cg27113656	-0.0274057	0.0234653	0.24567	0.0154423	0.0132531	0.246772	0.0111642	0.0190903	0.560019
cg27113662	0.00119278	0.00282117	0.673371	-0.00156609	0.00159339	0.328093	-0.00112389	0.00229519	0.62546
cg27113665	0.00332098	0.00736074	0.652861	-0.00346616	0.00415731	0.406449	0.00459402	0.00598838	0.444833
cg27113736	0.00494857	0.0107108	0.645094	0.00331867	0.00604942	0.584533	-0.00680672	0.00871386	0.436605
cg27113805	-0.00379692	0.00356992	0.29013	0.00032222	0.00201627	0.87336	2.65223e-05	0.00290433	0.992732
cg27113843	-8.20386e-05	0.00813936	0.991979	0.00432337	0.00459707	0.349293	-0.00653661	0.00662183	0.32601
cg27113848	-0.0193573	0.0793038	0.807671	-0.0107488	0.0447904	0.810847	0.0636688	0.0645182	0.326154
cg27113856	0.00509331	0.010252	0.620435	-0.00136121	0.00579029	0.814634	0.00203218	0.0083406	0.808012
cg27113868	-0.00367065	0.0166886	0.826368	0.00595217	0.00942562	0.529192	-0.00477684	0.0135771	0.72572
cg27113929	0.00590412	0.00769721	0.444898	-0.000690555	0.00434735	0.874118	0.00263673	0.00626212	0.674633
cg27113978	-0.000133187	0.00220081	0.951867	-0.00053674	0.00124301	0.666829	-0.000115755	0.00179048	0.948584
cg27113993	-0.00235448	0.00665426	0.724226	0.0042194	0.0037583	0.264312	-0.00236746	0.00541362	0.662845
cg27114026	-0.00125615	0.0107078	0.906853	0.000507899	0.00604769	0.933242	-0.00144583	0.00871137	0.868522
cg27114028	0.0102917	0.0108304	0.34432	-0.00116891	0.00611698	0.848849	-0.00273555	0.00881118	0.756868
cg27114086	0.00585816	0.0044579	0.191878	-0.003881	0.0025178	0.126437	-0.00294568	0.00362676	0.418642
cg27114094	0.00311059	0.00238643	0.195476	-0.00123754	0.00134785	0.36079	-0.00311732	0.0019415	0.111574
cg27114120	0.0101625	0.0133584	0.448629	0.00583718	0.00754478	0.440987	-0.012304	0.0108678	0.260334
cg27114316	0.0128188	0.00693051	0.0673821	-0.00251982	0.00391432	0.521245	-0.00415952	0.00563836	0.462449
cg27114354	-0.00685408	0.0118068	0.562896	-0.00712032	0.0066684	0.288247	-0.000363566	0.00960547	0.969884
cg27114426	-0.0112611	0.0204099	0.582379	0.00569251	0.0115274	0.622535	0.00922079	0.0166046	0.579944
cg27114428	0.00325478	0.00370117	0.38134	-0.00204284	0.0020904	0.330853	-0.00193147	0.00301111	0.52273
cg27114438	-0.0117437	0.0149529	0.434124	0.00249877	0.00844531	0.76795	0.00444383	0.012165	0.715678
cg27114512	1.47376e-05	0.0138681	0.999154	-0.00289251	0.00783265	0.712709	0.00696728	0.0112825	0.538318
cg27114661	0.00308276	0.00270062	0.256442	-0.00190954	0.00152529	0.213581	-0.00151134	0.0021971	0.493156
cg27114691	-0.0368918	0.0280363	0.191291	0.0200218	0.0158348	0.20908	0.0287405	0.0228092	0.210646
cg27114701	0.0197869	0.0180355	0.27528	0.00105754	0.0101863	0.917525	-0.00919867	0.0146729	0.532171
cg27114706	-0.130563	0.103074	0.208266	0.0612876	0.0582155	0.295035	0.134747	0.0838563	0.111299
cg27114734	0.00460226	0.0346007	0.894458	0.0118865	0.0195423	0.544431	3.65869e-05	0.0281497	0.998966
cg27114740	-0.00540939	0.0218812	0.805258	0.000876353	0.0123584	0.943613	0.013031	0.0178016	0.465908
cg27114796	0.022441	0.0283035	0.429768	-0.0325803	0.0159857	0.0442347	-0.0276746	0.0230265	0.232314
cg27114815	-0.00468909	0.0231349	0.839802	-0.00637233	0.0130665	0.626862	0.00524002	0.0188216	0.781288
cg27114827	-0.00557499	0.00941003	0.554913	-0.00429017	0.00531474	0.421494	-0.0011975	0.00765559	0.876022
cg27114873	-0.0117578	0.0126711	0.355728	0.0146038	0.00715655	0.0439772	0.0067501	0.0103086	0.51413
cg27114898	-0.0171132	0.015498	0.272204	0.00197073	0.00875322	0.822336	0.0113898	0.0126085	0.368559
cg27114965	0.0131016	0.026327	0.619846	9.08314e-05	0.0148694	0.995138	-0.0034022	0.0214185	0.874119
cg27115113	0.0104206	0.0107814	0.336157	0.0112414	0.00608931	0.067897	-0.0179555	0.00877132	0.0433282
cg27115154	-0.00589836	0.00917655	0.521878	0.00276882	0.00518287	0.594396	0.0100654	0.00746565	0.180693
cg27115162	0.010637	0.0190851	0.578562	-0.00114219	0.0107792	0.915828	-0.000633353	0.0155268	0.967546
cg27115179	-0.00746396	0.0193357	0.700318	0.0133373	0.0109207	0.224907	-0.0121256	0.0157307	0.442663
cg27115227	0.00498433	0.0204198	0.807669	-0.00466618	0.011533	0.686658	-0.00161205	0.0166127	0.922895
cg27115340	0.00477982	0.00520019	0.360267	-0.00435162	0.00293704	0.141646	-0.00180264	0.00423065	0.670977
cg27115361	0.00141665	0.00598974	0.813528	0.000193108	0.00338297	0.954596	-0.00111149	0.00487299	0.82005
cg27115419	-0.0133455	0.00741281	0.0748847	0.00544696	0.00418672	0.196306	0.00796887	0.00603074	0.189453
cg27115439	0.0101878	0.00894883	0.257708	-0.00660141	0.00505426	0.194573	-0.00916855	0.00728038	0.210895
cg27115487	0.0525687	0.0329474	0.113813	-0.0147701	0.0186086	0.429272	-0.0595835	0.0268046	0.028522
cg27115490	-0.0065387	0.0360395	0.856404	-0.0130161	0.0203549	0.524018	-0.00631339	0.0293202	0.829961
cg27115548	0.00629186	0.00493688	0.205514	-0.00175269	0.00278833	0.531086	-0.00248133	0.00401643	0.538144
cg27115690	-0.0214009	0.0241637	0.377968	0.0315901	0.0136476	0.0227159	0.0135002	0.0196586	0.493872
cg27115721	0.00488331	0.00339024	0.152941	-0.000829171	0.00191479	0.665941	-0.00267231	0.00275815	0.334992
cg27115745	-0.0551931	0.0318491	0.0862487	-0.00646035	0.0179882	0.72026	0.0360421	0.025911	0.167377
cg27115788	0.0112866	0.059768	0.850608	0.00783654	0.0337567	0.816908	0.00318177	0.0486247	0.947961
cg27115863	0.0132015	0.0263485	0.617472	-0.0155525	0.0148815	0.298554	-0.011415	0.021436	0.595575
cg27115884	0.00340372	0.0284459	0.905001	-0.000203183	0.0160661	0.989935	0.0168824	0.0231424	0.467434
cg27115896	0.00603663	0.0119398	0.614281	-0.00563522	0.00674355	0.405386	-0.00334612	0.00971372	0.731228
cg27115973	-0.0237271	0.017517	0.178685	0.014336	0.0098935	0.150522	0.0040848	0.014251	0.775
cg27115978	0.00268506	0.0115099	0.816028	-0.00374726	0.00650073	0.565641	0.00842954	0.00936394	0.370214
cg27115990	0.0425592	0.0209142	0.0445572	-0.0146043	0.0118123	0.219277	-0.0416758	0.0170149	0.0160858
cg27116036	0.000452558	0.00794467	0.95469	-0.000568072	0.00448711	0.899516	-0.0034841	0.00646344	0.591076
cg27116046	-0.0121883	0.0118432	0.305947	0.0103511	0.00668897	0.12497	0.00846489	0.0096351	0.381796
cg27116061	-0.000524327	0.00581984	0.928397	0.00176227	0.00328702	0.593084	0.00310861	0.00473477	0.513009
cg27116069	-0.000746298	0.0217599	0.97271	-0.0121828	0.0122899	0.323988	0.0175035	0.0177029	0.325227
cg27116072	-0.00963489	0.0438791	0.826657	-0.0249446	0.0247827	0.316638	0.00136248	0.0356982	0.969632
cg27116111	0.00503719	0.0169927	0.767527	0.00780116	0.0095974	0.418279	-0.013406	0.0138245	0.334569
cg27116149	-0.00509515	0.0300682	0.86579	-0.0121384	0.0169824	0.476453	-0.00457298	0.0244622	0.852094
cg27116186	-0.0103204	0.0179142	0.565867	-0.0145121	0.0101178	0.154668	0.0220004	0.0145742	0.134377
cg27116232	-0.00319741	0.00793769	0.687963	-0.00586456	0.00448317	0.19389	0.00851494	0.00645776	0.19039
cg27116253	0.0120042	0.0206494	0.562349	-0.0129865	0.0116627	0.268215	-0.00844475	0.0167995	0.616317
cg27116365	0.0300023	0.0198413	0.133723	-0.0108889	0.0112063	0.333604	-0.0294638	0.016142	0.0710041
cg27116455	-0.00144389	0.0386513	0.970276	0.0041716	0.0218301	0.848847	0.0178561	0.0314451	0.571435
cg27116469	-0.00762404	0.0109053	0.486139	-0.000777477	0.00615929	0.89981	0.0101278	0.00887212	0.256433
cg27116500	0.0129243	0.0226899	0.570249	-0.0101627	0.0128151	0.429678	-0.00514621	0.0184595	0.780998
cg27116508	-0.0014707	0.0338481	0.965431	0.0110338	0.0191173	0.565151	0.00681946	0.0275374	0.804928
cg27116543	-0.00269158	0.0144459	0.852578	0.00570278	0.00815898	0.486234	-0.00666831	0.0117526	0.571746
cg27116713	-0.00310138	0.00267207	0.248597	0.00248969	0.00150917	0.102205	0.00108872	0.00217388	0.61762
cg27116770	0.00191254	0.0192104	0.920899	-0.00266227	0.01085	0.806682	0.000158762	0.0156288	0.991916
cg27116819	0.000673014	0.00269918	0.80362	0.000707147	0.00152449	0.643777	0.000444964	0.00219594	0.839844
cg27116842	0.000979108	0.00291662	0.737815	0.000656379	0.00164729	0.691158	-0.00208129	0.00237283	0.382559
cg27116863	-0.00711862	0.0152968	0.642701	0.00442603	0.00863954	0.609594	0.011761	0.0124448	0.346957
cg27116897	0.0125501	0.0293779	0.670175	-0.0122994	0.0165925	0.460307	-0.0201815	0.0239006	0.400505
cg27116944	-0.00541666	0.00286331	0.0614769	0.00122116	0.00161718	0.451991	0.0042718	0.00232946	0.0697169
cg27116966	0.0147195	0.0317342	0.643792	0.00156728	0.0179233	0.930497	-0.00029166	0.0258176	0.991009
cg27117005	0.00513429	0.00889993	0.565335	-0.0055014	0.00502664	0.276441	-0.00413386	0.0072406	0.569355
cg27117020	0.00805775	0.0131167	0.540433	-0.00287008	0.00740827	0.699288	-0.000526695	0.0106712	0.960736
cg27117179	-0.00366366	0.00526381	0.48807	0.00321312	0.00297298	0.28245	0.0024916	0.00428241	0.562023
cg27117196	-0.00784765	0.0149016	0.59964	0.00911739	0.00841635	0.281336	-0.00233822	0.0121233	0.84746
cg27117243	-0.0349951	0.0538096	0.516988	0.0578601	0.0303914	0.0598659	0.0587741	0.0437772	0.182512
cg27117294	-0.0075714	0.0204284	0.711713	0.00181592	0.0115379	0.875263	0.00160292	0.0166197	0.923363
cg27117297	0.0477846	0.0472853	0.314716	-0.0239129	0.0267065	0.372769	-0.0152945	0.0384693	0.691807
cg27117313	0.000315626	0.00807422	0.968898	0.00605797	0.00456028	0.187125	-0.00117238	0.00656884	0.858717
cg27117431	0.0319706	0.0397325	0.422972	-0.010731	0.0224407	0.633577	-0.00535627	0.0323247	0.868733
cg27117439	-0.0189805	0.0259808	0.466792	0.00642563	0.0146739	0.662425	0.0123969	0.0211369	0.558883
cg27117473	-0.0661542	0.0337138	0.0525719	0.0343274	0.0190414	0.074497	0.0365096	0.0274281	0.186244
cg27117476	-0.0305507	0.018381	0.099691	0.00582368	0.0103815	0.5761	0.0164132	0.014954	0.275078
cg27117491	0.00530025	0.0195771	0.787162	0.00771974	0.011057	0.486721	-0.0138301	0.015927	0.387328
cg27117509	-0.0351522	0.0283637	0.218181	0.025032	0.0160197	0.121375	0.0127531	0.0230755	0.581748
cg27117561	-0.0116831	0.0154079	0.450119	0.00917628	0.00870232	0.294263	0.0128828	0.0125352	0.306607
cg27117585	-0.00705222	0.0360165	0.845168	0.00883464	0.020342	0.665021	0.0256128	0.0293015	0.384194
cg27117613	0.0137371	0.0193675	0.479833	-0.0164907	0.0109387	0.134885	-0.0142309	0.0157566	0.368651
cg27117639	0.00505824	0.00412416	0.222953	-0.00493473	0.00232931	0.0366583	1.17992e-05	0.00335524	0.997201
cg27117650	0.00303355	0.00391988	0.440859	-0.000172716	0.00221393	0.937976	-0.00104324	0.00318905	0.744265
cg27117679	0.0686365	0.0312019	0.0301748	-0.0419242	0.0176227	0.0192979	-0.0392736	0.0253845	0.125051
cg27117695	0.0156117	0.039103	0.690581	-0.034496	0.0220852	0.121523	-0.00391852	0.0318125	0.90222
cg27117701	0.00276293	0.0109356	0.801064	-0.0042669	0.00617637	0.491297	0.00446097	0.00889672	0.617202
cg27117720	0.0133884	0.0108174	0.218794	-0.00139494	0.00610961	0.819874	-0.00790442	0.00880057	0.371296
cg27117749	0.0109902	0.0166743	0.511373	-0.012428	0.00941758	0.190024	-0.00171365	0.0135655	0.899734
cg27117754	-0.0288141	0.0150425	0.058342	0.0113566	0.00849593	0.184414	0.012797	0.0122379	0.298278
cg27117792	0.0115532	0.0335886	0.731611	-0.021139	0.0189707	0.267876	-0.0128083	0.0273262	0.640312
cg27117828	-0.0044095	0.0387906	0.909728	-0.0203168	0.0219088	0.35603	-0.00106547	0.0315584	0.973136
cg27117853	-0.00622325	0.0151739	0.682608	0.00321471	0.00857016	0.708393	0.0099093	0.0123449	0.424087
cg27117860	0.00686439	0.00886242	0.44047	0.00134742	0.00500546	0.78835	-0.000602707	0.00721009	0.933551
cg27117980	-0.000876362	0.010973	0.936507	0.000205508	0.00619752	0.973615	-0.00231364	0.00892719	0.796049
cg27117982	-0.0139309	0.0381413	0.715717	0.0159444	0.021542	0.460977	0.0105544	0.0310301	0.734484
cg27118035	0.00622524	0.0212969	0.770669	-0.00417859	0.0120284	0.72904	-0.0116812	0.0173262	0.501776
cg27118042	-0.00687486	0.0393109	0.861531	0.0116789	0.0222026	0.600066	0.0164938	0.0319817	0.607208
cg27118059	-0.00221286	0.00217618	0.311726	0.00190225	0.00122909	0.124922	0.000815574	0.00177044	0.646063
cg27118062	-0.00141939	0.009837	0.885567	0.00590023	0.00555589	0.290856	0.000505397	0.00800296	0.949775
cg27118072	0.00164934	0.0092211	0.858412	-0.00249217	0.00520803	0.633343	-0.00677814	0.00750189	0.368463
cg27118080	-0.0824047	0.0729552	0.261433	0.0911516	0.0412047	0.0292778	0.01453	0.0593532	0.807118
cg27118102	-0.00730033	0.0123076	0.554443	-0.00158883	0.00695126	0.819682	0.00677441	0.0100129	0.500275
cg27118178	0.00432872	0.0305457	0.887598	0.0091305	0.017252	0.597835	0.000920905	0.0248506	0.970514
cg27118183	0.0110645	0.0226807	0.626755	-0.00392557	0.0128099	0.759914	0.00450298	0.018452	0.807712
cg27118196	0.00956589	0.0117068	0.415842	-0.000540826	0.00661197	0.934976	-0.00388158	0.00952418	0.684493
cg27118231	-0.00858276	0.00879277	0.33141	0.00527973	0.00496611	0.290326	0.00367659	0.00715341	0.608435
cg27118278	-0.00810804	0.00423842	0.058669	0.00141496	0.00239384	0.555826	0.00457167	0.0034482	0.187984
cg27118298	0.00409022	0.0155415	0.792964	2.41322e-05	0.00877775	0.997812	-0.000897152	0.0126439	0.943578
cg27118357	0.0136076	0.020536	0.509127	0.00340643	0.0115986	0.769614	-0.0232183	0.0167072	0.167764
cg27118427	0.00757867	0.00813939	0.354085	0.00110309	0.00459709	0.810867	-0.00621951	0.00662186	0.349917
cg27118457	-0.00171263	0.00874675	0.845171	0.00216997	0.00494012	0.661444	0.00164475	0.00711598	0.817692
cg27118485	-0.0157814	0.0230184	0.494583	0.00188706	0.0130007	0.88489	0.0269703	0.0187267	0.152997
cg27118526	-0.00145682	0.00368519	0.693467	0.00207046	0.00208138	0.322306	0.00127417	0.00299811	0.671774
cg27118576	0.0286699	0.0408791	0.484757	-0.0258243	0.0230883	0.266087	-0.0335758	0.0332575	0.315186
cg27118612	-0.00617941	0.013417	0.64613	0.0036892	0.00757784	0.627458	-0.00913567	0.0109155	0.404658
cg27118658	-0.00426417	0.0100218	0.671413	-0.00186501	0.00566027	0.742488	0.000987301	0.0081533	0.903866
cg27118809	0.00870743	0.00461549	0.0621792	-0.00296915	0.00260681	0.257481	-0.00585021	0.00375497	0.122459
cg27118825	0.000202147	0.00883243	0.981787	-0.000532971	0.00498852	0.915135	0.00392025	0.00718569	0.586606
cg27118929	-0.0171451	0.0299966	0.568922	0.00684121	0.0169419	0.687237	-0.00101046	0.0244039	0.967057
cg27118937	0.00894485	0.00348079	0.0116826	-0.00333097	0.00196593	0.0933758	-0.00622995	0.00283182	0.0301584
cg27118949	0.0350152	0.0329449	0.290466	-0.0141796	0.0186071	0.44786	-0.0260998	0.0268026	0.332564
cg27118968	-0.00282222	0.00889593	0.75173	-0.000144085	0.00502438	0.97718	-0.00117121	0.00723735	0.871774
cg27118986	0.006749	0.0237066	0.776483	0.0105852	0.0133894	0.431104	0.00213309	0.0192867	0.91216
cg27119004	-0.0107512	0.0288665	0.710366	-0.00213832	0.0163037	0.895921	0.0170694	0.0234845	0.469059
cg27119030	0.000674743	0.0152765	0.96486	0.00428342	0.0086281	0.620689	-0.000681153	0.0124283	0.956404
cg27119047	0.00254048	0.0104561	0.808539	0.000990339	0.00590556	0.867168	-0.00679344	0.00850663	0.426451
cg27119063	0.0268117	0.0242823	0.272224	0.000988823	0.0137145	0.942669	-0.0201853	0.019755	0.3094
cg27119206	0.00530297	0.0106184	0.618609	0.00351246	0.00599725	0.559438	-0.0114191	0.00863871	0.189295
cg27119212	0.00401999	0.0057758	0.488073	-0.0061609	0.00326214	0.0619019	-0.00195063	0.00469894	0.67896
cg27119222	0.0148516	0.0159836	0.355078	-0.00602462	0.00902744	0.506106	-0.022399	0.0130035	0.0881274
cg27119255	0.0228365	0.0104997	0.0320377	-0.0102002	0.00593016	0.0885788	-0.0112136	0.00854207	0.192333
cg27119296	0.0138469	0.0299679	0.645063	-0.00139026	0.0169257	0.934704	-0.000275709	0.0243806	0.991
cg27119318	0.00264412	0.0473304	0.955563	-0.0104777	0.026732	0.695943	-0.014785	0.038506	0.701834
cg27119329	-0.0012077	0.0226407	0.957568	0.00857085	0.0127874	0.504269	3.67501e-05	0.0184195	0.998412
cg27119392	0.00154268	0.0037773	0.683866	-0.00104687	0.0021334	0.624734	0.000585493	0.00307305	0.849292
cg27119412	0.00361622	0.022232	0.871122	-0.011843	0.0125565	0.347912	0.000684629	0.018087	0.969883
cg27119415	-0.00496368	0.00577082	0.391814	-0.00332844	0.00325933	0.309673	0.00343036	0.00469489	0.466732
cg27119428	0.0155683	0.0134303	0.249196	-0.00923772	0.0075854	0.226213	-0.00606732	0.0109263	0.57996
cg27119430	0.00761274	0.0207636	0.714678	-0.00487574	0.0117272	0.678491	-0.00671655	0.0168923	0.691783
cg27119449	0.00353887	0.012332	0.774744	-0.00573656	0.00696506	0.412155	0.0022496	0.0100328	0.82305
cg27119451	-0.00386321	0.00429843	0.37099	0.00363758	0.00242773	0.137258	0.0031938	0.00349702	0.36333
cg27119455	0.00413206	0.0108088	0.703077	0.00382516	0.00610476	0.532388	-0.00188673	0.00879358	0.830558
cg27119456	-0.0116681	0.0497275	0.814977	-0.00255684	0.0280858	0.927649	-0.00499435	0.0404561	0.902003
cg27119551	0.00572252	0.00826692	0.490437	0.000541317	0.00466912	0.907941	-0.0118452	0.00672561	0.0813233
cg27119612	0.0393813	0.0343912	0.254957	0.00226055	0.019424	0.90759	-0.0364982	0.0279792	0.195127
cg27119660	0.0909266	0.0463533	0.0526463	-0.0498277	0.0261801	0.0599406	-0.0686618	0.037711	0.0716988
cg27119715	0.0117363	0.0101656	0.251098	-0.00994839	0.00574147	0.0862904	-0.00801579	0.00827028	0.334817
cg27119740	-0.0192169	0.0141599	0.177855	0.00254787	0.00799743	0.750719	0.00939176	0.0115199	0.416897
cg27119778	-0.00858138	0.0142457	0.548308	0.0113499	0.00804588	0.161514	0.000900117	0.0115896	0.938252
cg27119815	-0.00110718	0.00759093	0.884335	-0.000220475	0.00428732	0.959092	-0.00490973	0.00617565	0.428527
cg27119871	-0.00352287	0.0241671	0.884401	0.00864361	0.0136494	0.528041	0.00194482	0.0196613	0.921407
cg27119904	0.0398562	0.0289692	0.172016	-0.0281765	0.0163616	0.0882052	-0.026644	0.0235681	0.26102
cg27119919	-0.0335087	0.031653	0.292372	0.031444	0.0178775	0.0817223	0.0270119	0.0257515	0.296784
cg27119936	-0.0224875	0.0323727	0.488923	0.00887986	0.018284	0.62829	0.024447	0.0263371	0.355565
cg27119994	0.00486097	0.0107247	0.651371	0.00330911	0.00605727	0.586099	-0.0117473	0.00872516	0.181288
cg27120059	-0.00685041	0.00808267	0.398758	0.00324407	0.00456506	0.479001	0.00266873	0.00657571	0.68574
cg27120125	0.00216768	0.0212395	0.918918	-0.0226881	0.0119959	0.0615358	-0.00159067	0.0172795	0.926842
cg27120170	-0.0281425	0.0194506	0.151124	0.00559337	0.0109856	0.611789	0.0233295	0.0158242	0.143608
cg27120228	0.0132991	0.0138733	0.340115	-0.00706714	0.0078356	0.369307	-0.00764256	0.0112868	0.499921
cg27120246	0.00258037	0.0150443	0.86417	-0.00556254	0.00849695	0.514226	0.00170121	0.0122394	0.88974
cg27120268	0.0136335	0.0150041	0.365765	-0.00598043	0.00847426	0.482038	-0.00648078	0.0122067	0.596676
cg27120319	-0.00264216	0.0268163	0.921714	0.0238787	0.0151457	0.118112	0.00216612	0.0218166	0.921113
cg27120389	-0.00349599	0.011485	0.761472	-0.00466366	0.00648668	0.473877	-0.00141872	0.00934371	0.879627
cg27120405	-0.0462845	0.0389739	0.23787	0.0178212	0.0220123	0.420131	0.0364046	0.0317075	0.253706
cg27120437	-0.0324749	0.0278209	0.245929	0.0223582	0.0157131	0.157941	0.0161914	0.0226339	0.476088
cg27120488	0.0115173	0.0234835	0.624916	-0.0069694	0.0132634	0.600449	-0.00891781	0.0191051	0.641697
cg27120522	0.00411567	0.0295105	0.889369	0.00761429	0.0166674	0.648799	-0.0030944	0.0240085	0.89771
cg27120531	-0.00484201	0.0119676	0.686659	0.00286632	0.00675925	0.672453	-0.000402463	0.00973634	0.967112
cg27120543	0.0110923	0.0438193	0.800692	0.0072717	0.0247489	0.769518	-0.00688331	0.0356495	0.847294
cg27120568	-0.0210827	0.015455	0.17565	0.0126784	0.00872893	0.149569	0.002522	0.0125735	0.841443
cg27120649	-0.00991548	0.0113101	0.382799	0.00334747	0.0063879	0.601439	0.00285291	0.00920143	0.75718
cg27120667	0.000870533	0.00289891	0.764587	4.46711e-06	0.00163729	0.997829	7.12214e-05	0.00235843	0.97597
cg27120683	-0.000465767	0.00396519	0.906733	-0.00225037	0.00223952	0.317446	0.00203751	0.0032259	0.529114
cg27120766	-0.0119282	0.0240466	0.620973	-0.00480681	0.0135814	0.724154	0.0024703	0.0195632	0.899775
cg27120816	-0.00925197	0.00674754	0.173456	0.00112438	0.00381098	0.76859	0.00519877	0.00548951	0.345949
cg27120833	0.035454	0.0243025	0.147801	-0.0190823	0.013726	0.167607	-0.0342879	0.0197715	0.0860259
cg27120931	0.0085061	0.00794904	0.287213	-0.0024365	0.00448958	0.588568	-0.00244208	0.006467	0.706528
cg27120934	0.0119816	0.0122929	0.33212	-0.0033597	0.00694297	0.629537	-0.00557183	0.010001	0.57871
cg27120999	0.000330496	0.015098	0.98258	0.001538	0.00852726	0.85724	-0.00807866	0.0122831	0.512268
cg27121095	-0.00503956	0.00775273	0.517189	-0.0023506	0.0043787	0.592605	0.00789571	0.00630729	0.213608
cg27121099	0.00340443	0.00788726	0.666954	0.00451156	0.00445469	0.313666	-0.00510094	0.00641674	0.428568
cg27121132	0.00255465	0.00340721	0.455184	0.00121036	0.00192438	0.530837	-0.000918609	0.00277196	0.741055
cg27121144	0.0116189	0.0171356	0.499334	0.0162148	0.00967812	0.0970428	-0.0127494	0.0139408	0.362678
cg27121267	0.0238606	0.0289692	0.412137	-0.0202558	0.0163617	0.218674	-0.0202407	0.0235681	0.392536
cg27121276	0.0224375	0.0235438	0.34293	-0.00560307	0.0132974	0.674412	-0.00846274	0.0191542	0.659592
cg27121309	0.0221197	0.024597	0.370706	-0.017929	0.0138923	0.199889	-0.0115079	0.0200111	0.566556
cg27121316	0.0264637	0.0169201	0.121032	0.00292604	0.00955639	0.760112	-0.0183439	0.0137655	0.185752
cg27121342	0.00569347	0.00636729	0.373419	0.00110941	0.00359621	0.758362	-0.00451061	0.00518015	0.386019
cg27121356	0.00237814	0.011577	0.837671	0.00219927	0.00653862	0.737325	-0.00476538	0.00941853	0.614022
cg27121376	0.00865922	0.00556417	0.122873	-0.000727602	0.00314262	0.817388	-0.00760351	0.00452677	0.0962057
cg27121379	0.00341482	0.00831682	0.682269	1.08132e-06	0.0046973	0.999817	0.00630065	0.00676621	0.354042
cg27121408	0.0370079	0.0494098	0.455652	-0.003828	0.0279064	0.891176	-0.0160169	0.0401977	0.691162
cg27121462	-0.000148596	0.00235076	0.949726	-0.000335601	0.0013277	0.800976	0.000476024	0.00191248	0.803956
cg27121531	0.0547784	0.0814226	0.502679	-0.0480893	0.0459871	0.298266	-0.0416153	0.0662419	0.531314
cg27121538	0.0306533	0.0305498	0.318145	-0.00104835	0.0172544	0.951675	-0.0373064	0.024854	0.136566
cg27121547	-0.0229899	0.0140656	0.105367	0.00595563	0.0079442	0.455241	0.0123244	0.0114432	0.284121
cg27121663	-0.0188968	0.0369432	0.610144	0.0106265	0.0208653	0.611693	-0.0101716	0.0300554	0.735764
cg27121758	0.00956311	0.0297379	0.748456	-0.00716974	0.0167958	0.670406	-0.0120252	0.0241935	0.620273
cg27121781	-0.0028648	0.00525472	0.586864	0.000252311	0.00296784	0.932423	-0.00243034	0.00427501	0.570997
cg27121865	-0.00158634	0.0156254	0.919343	0.00327728	0.00882514	0.711173	-0.00322123	0.0127121	0.800492
cg27121870	-0.00685927	0.0215084	0.750473	-0.00228993	0.0121478	0.850871	-0.00480908	0.0174983	0.784024
cg27121959	-0.00817864	0.0281713	0.772186	-8.81271e-06	0.015911	0.999559	0.00932168	0.022919	0.685098
cg27121980	-0.00732025	0.010647	0.493366	-0.00343003	0.00601337	0.569711	0.00579664	0.00866193	0.504936
cg27122065	0.00581687	0.0128961	0.652945	-0.00319056	0.00728366	0.662319	0.00344607	0.0104917	0.743268
cg27122127	-0.000997497	0.00369788	0.787921	-0.0027077	0.00208854	0.197865	0.00192945	0.00300843	0.522794
cg27122155	0.0255706	0.0277175	0.35851	-0.0114624	0.0156547	0.465792	-0.0169425	0.0225497	0.454248
cg27122213	-0.00228222	0.00587451	0.698492	0.0030714	0.0033179	0.356872	0.00155949	0.00477925	0.74489
cg27122246	0.0166868	0.00931093	0.0761916	0.000476052	0.00525877	0.928055	-0.0130274	0.00757497	0.0886267
cg27122367	-0.0044086	0.0188473	0.815541	-0.00771846	0.0106449	0.470126	0.00694048	0.0153333	0.651808
cg27122419	0.000312549	0.00623217	0.960104	0.00123766	0.0035199	0.725879	0.00328622	0.00507022	0.51841
cg27122431	0.0251492	0.025511	0.32665	-0.0180502	0.0144085	0.21328	-0.0112393	0.0207547	0.58937
cg27122441	-0.0252899	0.0371697	0.497861	0.00510125	0.0209933	0.808517	-0.00276456	0.0302396	0.927344
cg27122449	0.0143426	0.0158541	0.367864	-0.0025564	0.00895434	0.775869	-0.00284663	0.0128982	0.825786
cg27122536	0.00807287	0.0075326	0.286476	-0.00640843	0.00425438	0.135203	-0.00807035	0.0061282	0.190937
cg27122614	0.00799384	0.0145476	0.583915	0.00729939	0.00821641	0.376506	-0.00150878	0.0118353	0.898821
cg27122659	0.00114936	0.00346862	0.741082	2.48157e-05	0.00195906	0.989919	0.00120567	0.00282192	0.670134
cg27122688	-0.0225043	0.0224622	0.318873	0.0133611	0.0126866	0.294853	0.0022628	0.0182743	0.901708
cg27122706	0.00630812	0.0105009	0.549411	0.00741637	0.00593084	0.214104	-0.00768405	0.00854306	0.370618
cg27122888	-0.0173605	0.0377869	0.646941	-0.0132276	0.0213419	0.536831	-0.00644163	0.0307418	0.834462
cg27122942	-0.00559367	0.00219579	0.0124061	0.00155887	0.00124017	0.211748	0.00336657	0.0017864	0.0624531
cg27122958	-0.0100318	0.0117014	0.393362	-0.00191375	0.00660891	0.772756	0.00498507	0.00951977	0.601701
cg27122965	0.0205736	0.0127943	0.111046	0.00618702	0.00722618	0.393978	-0.00953053	0.0104089	0.362118
cg27123016	0.0003362	0.0104888	0.974495	0.00444544	0.00592403	0.454807	0.00410393	0.00853324	0.631635
cg27123071	-0.00697568	0.014547	0.632632	3.5091e-05	0.00821607	0.996601	0.00838892	0.0118348	0.48011
cg27123106	0.00394065	0.00431222	0.363047	0.000610114	0.00243552	0.80272	-0.00221731	0.00350823	0.528839
cg27123166	0.00800663	0.00807362	0.323785	0.00073373	0.00455995	0.872497	-0.00497428	0.00656835	0.450681
cg27123208	0.0060024	0.0289807	0.836348	0.000844976	0.0163681	0.958934	-0.0290098	0.0235774	0.221491
cg27123256	0.00946582	0.0285531	0.740962	0.00129317	0.0161266	0.936251	-0.0140775	0.0232296	0.545904
cg27123273	0.0257645	0.0269894	0.342122	0.00539951	0.0152435	0.723937	-0.00745999	0.0219574	0.734774
cg27123312	0.000200284	0.0234009	0.993189	-0.00859641	0.0132167	0.516943	-0.00485936	0.019038	0.799068
cg27123327	-0.0236237	0.0218936	0.283228	0.0202933	0.0123654	0.103976	0.0216724	0.0178117	0.226622
cg27123351	0.00118923	0.020404	0.953641	0.00380437	0.0115241	0.742011	0.00434269	0.0165998	0.79417
cg27123380	0.0210562	0.0409139	0.607958	0.0103905	0.023108	0.653955	-0.0054105	0.0332858	0.87121
cg27123392	-0.00667751	0.0310463	0.83015	0.0128652	0.0175348	0.464886	-0.00346003	0.0252579	0.891321
cg27123414	0.0111358	0.0192036	0.563325	-0.00533955	0.0108461	0.623608	-0.0089503	0.0156232	0.568035
cg27123417	-0.00298066	0.00247048	0.230526	-0.000551473	0.00139532	0.693531	0.00413484	0.00200988	0.0423175
cg27123423	0.0327689	0.0147583	0.0286971	-0.00773973	0.0083354	0.35541	-0.0192697	0.0120067	0.11173
cg27123464	0.0263351	0.0157659	0.0980348	-0.00879438	0.00890452	0.325766	-0.013786	0.0128265	0.285101
cg27123491	0.00594626	0.0197607	0.764118	-0.0112922	0.0111607	0.314135	-0.00608934	0.0160764	0.705675
cg27123514	0.00100236	0.061177	0.986961	0.0209213	0.0345525	0.546251	0.00585384	0.049771	0.906613
cg27123522	-0.0039734	0.0217352	0.855325	-0.0259404	0.012276	0.037132	-0.00832816	0.0176829	0.638706
cg27123533	0.0036343	0.00746993	0.627682	-0.00210756	0.00421898	0.618517	-0.00376293	0.00607721	0.537231
cg27123614	0.0183221	0.0208118	0.380813	-0.0228471	0.0117544	0.0548	-0.00657328	0.0169316	0.698691
cg27123617	0.00116419	0.0190767	0.951462	-0.00199691	0.0107744	0.853347	-0.00217789	0.01552	0.888689
cg27123665	8.28826e-05	0.00294345	0.977593	-0.001185	0.00166245	0.477662	0.000981298	0.00239466	0.682858
cg27123671	0.000622287	0.00486203	0.89842	-0.000652605	0.00274605	0.812647	0.000913175	0.00395554	0.817905
cg27123686	0.00460299	0.0257397	0.858442	0.0111693	0.0145377	0.444156	0.000500001	0.0209407	0.980999
cg27123689	0.00787866	0.0340865	0.81769	0.00511564	0.0192519	0.791012	-0.00267283	0.0277313	0.923413
cg27123691	0.00794661	0.00897424	0.378059	-0.00148632	0.00506861	0.769958	0.00232075	0.00730105	0.751263
cg27123762	-0.00144044	0.0101582	0.887528	-0.00116515	0.00573729	0.839491	0.00429653	0.00826425	0.604311
cg27123798	-0.0230801	0.0359799	0.522712	0.0261172	0.0203213	0.201747	0.0242562	0.0292717	0.409312
cg27123808	-0.0083871	0.012428	0.501358	-0.00162752	0.00701929	0.817127	-0.00258998	0.0101109	0.798367
cg27123817	0.000424321	0.00804726	0.958055	-0.006167	0.00454505	0.177943	0.00222357	0.0065469	0.734857
cg27123834	0.00428652	0.0063988	0.504501	-0.00422654	0.00361401	0.245043	-0.00444287	0.00520579	0.395492
cg27123859	0.00709167	0.0161051	0.660664	-0.00263269	0.00909611	0.772863	-0.000368448	0.0131025	0.977623
cg27123874	0.00704549	0.033256	0.832659	-0.0147556	0.0187828	0.434003	-0.0151741	0.0270557	0.576183
cg27123880	-0.0177267	0.0242593	0.466695	0.00355045	0.0137015	0.79608	0.0182444	0.0197363	0.357544
cg27123903	0.00421213	0.009139	0.645894	-0.00330884	0.00516166	0.522992	-0.00524416	0.00743509	0.482281
cg27123975	0.00726746	0.00905373	0.424089	-0.00673736	0.0051135	0.190722	-0.000380576	0.00736572	0.958898
cg27124015	-0.00391443	0.0088463	0.659108	0.00528153	0.00499635	0.293075	0.00991466	0.00719697	0.17146
cg27124027	-0.00084626	0.00661176	0.898417	-0.000677132	0.00373429	0.856485	0.00314272	0.00537905	0.560393
cg27124033	0.00173821	0.0143667	0.903948	-0.000819453	0.00811427	0.919765	0.00548193	0.0116882	0.6401
cg27124117	-0.0194523	0.0442651	0.661303	0.00202274	0.0250007	0.935681	-0.00998694	0.0360122	0.782118
cg27124130	0.0162354	0.00763685	0.0360222	0.000620039	0.00431326	0.885992	-0.00536457	0.00621301	0.390003
cg27124170	0.00120631	0.00351655	0.732304	-0.000471361	0.00198613	0.812899	0.000526175	0.00286091	0.854457
cg27124205	0.040657	0.0266769	0.130717	-0.020906	0.015067	0.168426	-0.0155536	0.0217032	0.475294
cg27124276	0.00951484	0.0119917	0.42943	0.00349674	0.00677284	0.606816	-0.00880399	0.00975591	0.369043
cg27124293	-0.00470349	0.0040125	0.243954	-0.00122076	0.00226624	0.591333	0.00692701	0.00326439	0.0363602
cg27124296	-0.0257493	0.0243126	0.292161	0.014652	0.0137316	0.288581	0.0229146	0.0197797	0.249479
cg27124318	-0.00790823	0.0484722	0.870736	0.0187768	0.0273769	0.494419	0.012095	0.0394349	0.759717
cg27124370	-0.0243677	0.0160081	0.131176	0.00829464	0.00904129	0.361176	0.0110858	0.0130235	0.396726
cg27124406	0.00536776	0.00449333	0.235124	-0.00120001	0.00253781	0.637369	-0.00338251	0.00365558	0.357082
cg27124429	-0.0117469	0.0306477	0.702337	0.00328872	0.0173097	0.849708	0.00917224	0.0249336	0.713766
cg27124432	-0.00858018	0.0451118	0.849547	-0.0119981	0.0254789	0.638758	-0.0152921	0.036701	0.677833
cg27124447	-0.0228916	0.0424349	0.590798	0.0208494	0.023967	0.38647	0.00798879	0.0345232	0.817484
cg27124455	-0.0142726	0.0197745	0.472156	-0.00462944	0.0111685	0.679409	0.0140606	0.0160877	0.384255
cg27124462	0.0173702	0.0159006	0.277323	-0.00847459	0.00898056	0.347664	-0.00623108	0.012936	0.631104
cg27124512	-0.0362279	0.01902	0.0597477	0.0160941	0.0107424	0.137299	0.0243897	0.0154738	0.118205
cg27124567	-0.00493685	0.006089	0.419455	0.00626167	0.00343904	0.0716947	0.00143263	0.00495375	0.773038
cg27124598	0.0483305	0.0250762	0.0568328	-0.0273804	0.0141629	0.0560921	-0.0430601	0.020401	0.0373443
cg27124616	-0.028667	0.0158426	0.073441	0.00366034	0.00894782	0.683377	0.0200356	0.0128888	0.12329
cg27124653	0.00172348	0.0114193	0.880343	-0.00356099	0.00644954	0.582116	0.000813572	0.00929021	0.930395
cg27124742	-0.0313442	0.0169266	0.0670683	0.00398772	0.00956004	0.6775	0.0073614	0.0137707	0.594159
cg27124774	-0.0069101	0.00605381	0.256465	0.000234841	0.00341916	0.945381	0.00512046	0.00492512	0.301055
cg27124803	-0.0027105	0.00279083	0.33383	0.001431	0.00157625	0.366181	0.00186985	0.0022705	0.412199
cg27124808	-0.0398325	0.0221253	0.0748872	0.00908439	0.0124963	0.468978	0.0309209	0.0180002	0.0889892
cg27124831	-0.017851	0.0153133	0.246558	0.0126268	0.00864888	0.147507	0.00830013	0.0124582	0.506826
cg27124856	0.00706928	0.0179029	0.693799	0.00765462	0.0101115	0.450852	-0.00397288	0.014565	0.785605
cg27124981	-0.0707904	0.042236	0.0969129	0.0349492	0.0238547	0.146098	0.0421596	0.0343614	0.222783
cg27125044	-0.0191547	0.0129125	0.141171	0.00779158	0.00729292	0.287975	0.0136275	0.010505	0.197598
cg27125049	-0.010599	0.0105732	0.318599	0.0118011	0.0059717	0.0509469	-0.000734871	0.00860191	0.932093
cg27125090	0.016822	0.0139976	0.232347	-0.00529572	0.00790581	0.504527	-0.0161077	0.0113879	0.160397
cg27125091	0.0223712	0.0221629	0.315268	-0.00827041	0.0125175	0.510349	-0.00835698	0.0180307	0.644044
cg27125093	0.0518463	0.0355518	0.147947	-0.0380714	0.0200795	0.0609019	-0.0459807	0.0289234	0.115114
cg27125107	0.000586568	0.0142771	0.967312	0.0162548	0.00806366	0.046557	-0.0020421	0.0116153	0.860805
cg27125153	-0.0100234	0.00833743	0.232178	0.0017871	0.00470894	0.705129	0.00540788	0.00678297	0.42722
cg27125174	-0.012329	0.0285568	0.666881	-0.00159201	0.0161287	0.921573	-0.00139183	0.0232326	0.952351
cg27125293	0.00497099	0.0217758	0.819904	0.00372094	0.0122988	0.762879	0.00167998	0.0177158	0.924644
cg27125304	-0.0189882	0.0167007	0.258322	0.00131873	0.00943246	0.889098	0.0241567	0.0135869	0.0785158
cg27125364	-0.00354755	0.0123014	0.77366	-0.000449607	0.00694775	0.948535	-0.00165544	0.0100079	0.868959
cg27125439	-0.0156652	0.0341737	0.64768	-0.0032355	0.0193012	0.867218	0.0233886	0.0278023	0.402257
cg27125504	0.0777904	0.0310796	0.0139706	-0.0419729	0.0175536	0.0187064	-0.0472193	0.0252851	0.0648233
cg27125505	0.00990272	0.0224115	0.659565	-0.000202029	0.0126579	0.987298	0.000600416	0.0182331	0.973797
cg27125591	0.0358737	0.0220468	0.106914	-0.0174686	0.0124519	0.163812	-0.0241781	0.0179363	0.180767
cg27125605	-5.45523e-05	0.00303246	0.985684	0.00203629	0.00171272	0.237344	-0.00124964	0.00246708	0.613626
cg27125631	-0.0720552	0.0399127	0.0740952	0.0489221	0.0225425	0.0324069	0.0515258	0.0324712	0.115777
cg27125645	-0.0321056	0.0495889	0.518864	-0.014576	0.0280076	0.603938	0.0192021	0.0403434	0.635158
cg27125849	-0.00820751	0.0228619	0.720364	0.0101443	0.0129123	0.433979	0.00166401	0.0185994	0.928894
cg27125965	-0.00525658	0.0168317	0.755474	0.00155084	0.00950648	0.870748	0.00729073	0.0136936	0.59564
cg27125972	0.00525693	0.00677121	0.439403	-0.00227746	0.00382435	0.552872	-0.00456517	0.00550876	0.409281
cg27126044	-0.0197735	0.0251763	0.434113	0.00385403	0.0142194	0.786931	0.00737951	0.0204823	0.719408
cg27126059	0.00511951	0.0185709	0.783379	0.00630169	0.0104888	0.549357	0.00130224	0.0151085	0.931489
cg27126090	-0.0169749	0.0179028	0.345374	-0.000541005	0.0101114	0.957439	0.0152195	0.0145649	0.29862
cg27126175	-0.0156101	0.0108248	0.15247	0.00871129	0.00611377	0.157373	0.0130064	0.00880655	0.142909
cg27126225	-0.0190468	0.0232592	0.414836	0.00851519	0.0131367	0.518373	0.00656098	0.0189227	0.729541
cg27126251	-0.00801207	0.0167543	0.633565	-0.003386	0.00946273	0.721244	0.00627642	0.0136305	0.646201
cg27126310	0.0577812	0.0216449	0.00889252	-0.0195846	0.0122249	0.11237	-0.0345143	0.0176093	0.052836
cg27126318	0.0132361	0.01244	0.289944	-0.00650703	0.00702605	0.356654	-0.00537022	0.0101206	0.596882
cg27126429	0.00124279	0.00291564	0.670861	-0.00155972	0.00164674	0.345887	-0.00322062	0.00237204	0.177663
cg27126437	0.0317989	0.0239888	0.188062	-0.00462482	0.0135487	0.733573	-0.0232389	0.0195162	0.236629
cg27126442	-0.0213396	0.0322278	0.509429	0.00719166	0.0182021	0.693627	0.0231982	0.0262191	0.37844
cg27126505	-0.0721826	0.0263901	0.00740026	0.040078	0.014905	0.00842605	0.0360807	0.0214698	0.0960389
cg27126508	0.12097	0.0910264	0.186949	-0.0510794	0.0514113	0.322891	-0.149011	0.0740552	0.0469475
cg27126555	0.00157775	0.00600104	0.79317	0.00128305	0.00338936	0.70584	0.000207354	0.00488219	0.966209
cg27126575	0.00759024	0.0279598	0.786601	-0.00383609	0.0157915	0.808575	-0.00467833	0.0227469	0.837476
cg27126659	0.0218585	0.0179689	0.226732	-0.0177036	0.0101488	0.0842237	-0.00407686	0.0146188	0.780926
cg27126666	0.00225254	0.00316384	0.478178	-0.00247561	0.00178692	0.169074	-0.00172901	0.00257396	0.503334
cg27126688	-0.000710029	0.00965871	0.941549	-0.00329447	0.00545519	0.547296	-0.000405648	0.00785791	0.958934
cg27126743	-0.00908319	0.0196016	0.644112	-0.00262634	0.0110709	0.812974	0.00665616	0.015947	0.677304
cg27126814	0.0111093	0.00973864	0.256757	-0.00327006	0.00550034	0.553535	-0.00935202	0.00792294	0.240709
cg27126872	0.0182335	0.0325434	0.576566	-0.00420822	0.0183804	0.819383	-0.00420072	0.0264759	0.874262
cg27126916	0.0173321	0.010703	0.108583	0.00016536	0.00604503	0.978232	-0.0174069	0.00870753	0.0483703
cg27126924	-0.00215033	0.00637145	0.736466	-0.00279106	0.00359857	0.439851	0.00208585	0.00518354	0.688267
cg27127003	-0.0047231	0.00982299	0.631715	0.00297378	0.00554798	0.593165	0.00323557	0.00799156	0.686453
cg27127017	-0.00684405	0.00700067	0.330666	-0.00257875	0.00395395	0.515802	0.00268281	0.00569545	0.638656
cg27127056	0.00551778	0.00482856	0.255931	-0.00253053	0.00272715	0.355738	-0.00495673	0.00392831	0.210017
cg27127090	-0.0143393	0.0268035	0.593876	0.00983261	0.0151385	0.517527	0.00110278	0.0218061	0.95977
cg27127091	-0.0156135	0.0313204	0.619242	-0.0130106	0.0176896	0.463797	-0.000708905	0.025481	0.977861
cg27127099	0.000110521	0.00289538	0.969629	-5.1107e-05	0.00163529	0.975132	0.00174172	0.00235555	0.461425
cg27127141	0.00285042	0.00936318	0.761447	0.000957508	0.00528828	0.856693	-0.00251319	0.00761748	0.742161
cg27127146	0.00253765	0.00766391	0.741263	0.000184753	0.00432854	0.966041	-0.00601038	0.00623503	0.337434
cg27127171	-0.00479543	0.0310599	0.877617	-0.00290752	0.0175425	0.868702	-0.00411411	0.025269	0.871001
cg27127202	0.011703	0.0160806	0.46849	-0.0203309	0.00908223	0.0274483	0.00382496	0.0130825	0.77062
cg27127276	-0.00327817	0.0119782	0.784908	-0.00204125	0.00676524	0.7635	0.0112223	0.00974495	0.252287
cg27127379	-0.00320582	0.0141755	0.821555	0.00289864	0.00800628	0.718097	0.00254523	0.0115326	0.825786
cg27127463	0.0187276	0.0263877	0.479571	-0.0229871	0.0149037	0.126204	-0.00756431	0.0214679	0.725329
cg27127492	-0.00286689	0.0106972	0.789259	0.00642152	0.00604171	0.290456	-0.00423608	0.00870276	0.627521
cg27127522	0.000925265	0.0111183	0.933846	0.00164923	0.00627954	0.793383	-0.00993755	0.00904534	0.274618
cg27127608	-0.0149846	0.032637	0.647158	0.026835	0.0184333	0.148646	0.0270376	0.0265521	0.311051
cg27127643	-0.000164308	0.0029005	0.954941	-0.0014134	0.00163819	0.390366	0.00154579	0.00235973	0.513957
cg27127645	0.0158526	0.00843625	0.0632015	-0.000786549	0.00476475	0.869224	-0.0117125	0.00686337	0.0910783
cg27127647	0.0136342	0.0252599	0.59059	-0.000387761	0.0142667	0.978372	-0.0106568	0.0205504	0.605231
cg27127773	0.031096	0.0205372	0.13321	-0.0240207	0.0115993	0.0409984	-0.029451	0.0167081	0.0810737
cg27127809	0.0058878	0.00309113	0.0597466	-0.00336895	0.00174586	0.0565379	-0.00211128	0.00251481	0.403211
cg27127810	-0.0839346	0.0376278	0.0279847	0.0374241	0.021252	0.0813635	0.0521143	0.0306124	0.0918517
cg27127814	-0.000706777	0.00491107	0.885863	-0.00344785	0.00277375	0.216822	0.00129746	0.00399543	0.746074
cg27127842	0.0127804	0.0199247	0.522739	-0.00941443	0.0112534	0.40486	0.00249579	0.0162099	0.877952
cg27127877	-0.00439257	0.00913523	0.631703	0.00374061	0.00515953	0.470186	0.0077032	0.00743203	0.302526
cg27127887	-0.0616697	0.0338923	0.0718764	0.0315655	0.0191422	0.10235	0.044154	0.0275733	0.112522
cg27127927	-0.00867254	0.0248111	0.727432	0.0110023	0.0140132	0.434267	0.00348218	0.0201853	0.863392
cg27127947	-0.00602549	0.0115291	0.602409	0.00800776	0.00651158	0.221726	-0.000872978	0.00937957	0.926036
cg27128001	0.0138717	0.00800343	0.0862011	-0.00300861	0.0045203	0.507245	-0.00999986	0.00651125	0.127814
cg27128011	-0.0182815	0.0255856	0.476602	-0.00561434	0.0144506	0.698475	0.0316547	0.0208153	0.131545
cg27128015	0.00300487	0.00269047	0.266786	-0.00238389	0.00151957	0.119919	-0.000713786	0.00218885	0.745044
cg27128048	0.0202967	0.0211112	0.338709	-0.0117564	0.0119235	0.32657	-0.0129826	0.0171752	0.451527
cg27128063	0.0751342	0.0285897	0.00997028	-0.0420008	0.0161473	0.0107313	-0.046593	0.0232593	0.047918
cg27128073	0.0117381	0.0127956	0.36121	-0.00315825	0.00722689	0.663063	-0.0147993	0.0104099	0.158301
cg27128233	0.0001624	0.0230459	0.994392	0.0203467	0.0130162	0.121233	-0.00518653	0.0187491	0.782648
cg27128273	-0.00099289	0.00488867	0.839478	-0.000317589	0.0027611	0.908662	0.00032147	0.00397721	0.935744
cg27128311	0.00492378	0.0245392	0.841389	0.000682033	0.0138596	0.960852	0.00405723	0.0199641	0.839379
cg27128352	0.00390306	0.00874691	0.656422	-0.00814907	0.00494021	0.102239	-0.000474901	0.00711611	0.946928
cg27128410	0.00923882	0.00686684	0.181593	0.00422042	0.00387836	0.279177	-0.0129969	0.00558657	0.0220539
cg27128435	-0.122427	0.0402152	0.00299477	0.0429249	0.0227133	0.0617328	0.0854595	0.0327173	0.0104154
cg27128467	-0.0108439	0.0309979	0.727219	-0.00847049	0.0175074	0.629591	-0.00339361	0.0252185	0.893229
cg27128489	-0.00991905	0.0317394	0.755313	0.00236668	0.0179263	0.895237	0.00709496	0.0258218	0.784074
cg27128545	-0.00961087	0.0425124	0.821616	-0.0156376	0.0240108	0.516394	-0.00716914	0.0345863	0.836219
cg27128549	0.0406573	0.0482816	0.401789	-0.037827	0.0272692	0.168537	-0.0456024	0.0392798	0.248477
cg27128631	-0.0255309	0.0146185	0.0838622	0.00805773	0.00825649	0.331503	0.0124273	0.011893	0.298627
cg27128734	0.0127474	0.021416	0.553063	-0.0144301	0.0120957	0.235749	-0.00857225	0.0174231	0.623817
cg27128739	0.0114067	0.00800839	0.157524	0.00106946	0.0045231	0.813582	-0.00908083	0.00651528	0.166538
cg27128761	-0.00829809	0.0340992	0.808242	-0.0188387	0.019259	0.330396	-0.00188785	0.0277416	0.945883
cg27128905	0.000967689	0.0343183	0.977562	-0.00282317	0.0193828	0.884494	0.00851585	0.0279199	0.761005
cg27128939	-0.0232463	0.0220786	0.294981	0.0151862	0.0124699	0.226211	0.0153698	0.0179622	0.394265
cg27128984	0.00296805	0.00368943	0.423072	-0.00127557	0.00208377	0.541861	0.00164609	0.00300156	0.584658
cg27129012	-0.00861899	0.0193683	0.657297	-0.00270284	0.0109391	0.805363	0.00311544	0.0157572	0.843677
cg27129020	0.0203608	0.010627	0.0582868	-0.0126271	0.0060021	0.0379578	-0.0152152	0.0086457	0.0815527
cg27129029	-0.00380747	0.0239587	0.87406	-0.00636661	0.0135318	0.639048	0.00966618	0.0194918	0.621068
cg27129045	0.00275736	0.0085352	0.747341	-0.00224925	0.00482064	0.641831	0.000373513	0.00694387	0.957212
cg27129048	-0.014659	0.0253431	0.564306	0.00315318	0.0143137	0.826102	0.0163467	0.020618	0.429788
cg27129076	0.0143959	0.00906884	0.115643	0.00128445	0.00512204	0.802517	-0.0183339	0.00737802	0.0146518
cg27129144	0.00546071	0.0100752	0.589053	0.00396291	0.00569045	0.487818	-0.00271424	0.00819678	0.74125
cg27129145	-0.00300376	0.00775855	0.699481	-0.00433741	0.00438199	0.324697	0.00194267	0.00631202	0.758909
cg27129153	0.0104945	0.0108465	0.335653	-0.00541775	0.00612607	0.378658	-0.00491943	0.00882428	0.578465
cg27129171	0.00119552	0.00313679	0.703934	0.00019334	0.00177165	0.913323	-0.00262359	0.00255196	0.306449
cg27129172	-0.0100823	0.0059751	0.0947105	0.000838742	0.00337471	0.804239	0.00738476	0.00486109	0.131942
cg27129219	0.0134887	0.0115496	0.245685	-0.00377754	0.00652316	0.563852	-0.00427131	0.00939625	0.65042
cg27129259	-0.00382467	0.00246966	0.124686	0.00239216	0.00139485	0.0895073	0.00338392	0.00200921	0.0953235
cg27129267	-0.0126413	0.0112305	0.263075	0.00299806	0.00634295	0.637507	0.00575716	0.00913667	0.530086
cg27129286	-0.00598662	0.00335034	0.0770501	0.00104385	0.00189226	0.582447	0.00443583	0.00272569	0.10686
cg27129363	0.00170528	0.00656798	0.79569	0.00307691	0.00370956	0.408864	-0.00409948	0.00534343	0.444806
cg27129504	0.0397074	0.0222285	0.0771392	0.0115471	0.0125546	0.359961	-0.0422905	0.0180842	0.021391
cg27129564	-0.0147293	0.012972	0.25895	0.00403468	0.00732653	0.583096	0.0168989	0.0105535	0.112537
cg27129590	0.00973496	0.0182795	0.595542	-0.0242238	0.0103242	0.0209734	0.0127132	0.0148714	0.394704
cg27129605	-0.011278	0.0114194	0.325772	0.00926535	0.00644963	0.154025	0.00120038	0.00929034	0.897459
cg27129641	-0.0213661	0.0180685	0.239865	0.0123459	0.010205	0.229268	0.00715989	0.0146997	0.627293
cg27129654	-0.0277866	0.0157912	0.0815934	0.00174442	0.00891882	0.845337	0.0251642	0.0128471	0.0529844
cg27129656	0.00626875	0.00873873	0.474863	-0.00726614	0.00493559	0.144173	-0.00612575	0.00710945	0.390992
cg27129724	-0.0103544	0.0198952	0.603925	0.0123118	0.0112367	0.275905	0.0104209	0.0161859	0.521192
cg27129725	0.0286236	0.0143753	0.0492462	-0.00184567	0.00811908	0.820644	-0.0227092	0.0116951	0.0550366
cg27129731	0.0043704	0.00520495	0.403142	-0.00477393	0.00293973	0.107602	-0.00581417	0.00423452	0.172873
cg27129744	0.040002	0.0537989	0.458931	-0.0166609	0.0303854	0.584719	-0.0258344	0.0437685	0.556381
cg27129754	-0.0121988	0.0349224	0.727605	0.00441059	0.019724	0.823522	-0.0078512	0.0284113	0.782868
cg27129763	0.0243476	0.0206461	0.24114	-0.00472723	0.0116608	0.686071	-0.0140806	0.0167968	0.403906
cg27129801	-0.0282057	0.0212116	0.186695	-0.000538699	0.0119802	0.964226	0.00574134	0.0172569	0.740072
cg27129881	-0.0250438	0.0297833	0.402471	-0.00217636	0.0168215	0.897322	0.0187853	0.0242304	0.440043
cg27129922	0.00270919	0.014176	0.848834	-0.0074257	0.00800656	0.35597	-0.00432626	0.011533	0.708382
cg27129984	0.00659506	0.0212984	0.757484	-0.0136114	0.0120292	0.260595	-0.0134271	0.0173274	0.440262
cg27130025	0.00525059	0.00995196	0.598974	1.65159e-05	0.00562082	0.997662	-0.00219734	0.00809648	0.786659
cg27130032	0.0231578	0.0141687	0.105377	-0.0112419	0.00800241	0.163239	-0.0137883	0.011527	0.234518
cg27130049	-0.0237037	0.0303813	0.43715	0.0151968	0.0171592	0.377984	0.017538	0.0247169	0.479665
cg27130075	-0.0369839	0.0191847	0.0567771	0.00944106	0.0108354	0.385712	0.0273838	0.0156078	0.0824722
cg27130176	0.0029872	0.0198396	0.880626	-0.00705138	0.0112053	0.530625	-0.00312452	0.0161407	0.846905
cg27130197	-0.00874693	0.0195166	0.655013	0.0043555	0.0110229	0.693604	-0.00578131	0.0158779	0.716559
cg27130240	0.00403266	0.00931603	0.666058	0.00174968	0.00526165	0.740196	-0.00224565	0.00757912	0.767632
cg27130242	0.0022143	0.00153929	0.153473	-0.00150681	0.000869385	0.0862072	-0.00160826	0.0012523	0.202084
cg27130289	-0.00209959	0.0462053	0.963849	-0.0189148	0.0260966	0.4703	-0.0203896	0.0375907	0.588766
cg27130302	0.00215903	0.00306602	0.482991	-0.000932757	0.00173167	0.591353	-0.00088738	0.00249438	0.722791
cg27130359	-0.0208687	0.0177319	0.242085	0.00229153	0.0100149	0.819491	0.00427118	0.0144259	0.767798
cg27130364	-0.0080577	0.0100016	0.422399	-0.000121098	0.00564884	0.98294	0.00262075	0.00813685	0.748075
cg27130406	0.00397345	0.0145328	0.785112	0.00493792	0.00820807	0.548834	0.00257582	0.0118233	0.827991
cg27130456	-0.0124044	0.0194797	0.525748	0.0122729	0.011002	0.267358	-0.000309786	0.0158478	0.984444
cg27130484	-0.0166537	0.0263354	0.528617	0.00617595	0.0148741	0.678892	0.00231213	0.0214253	0.914283
cg27130493	0.00218672	0.00749047	0.770954	0.00207214	0.00423058	0.625369	0.00164165	0.00609392	0.788195
cg27130505	-0.011472	0.030145	0.704353	0.0177072	0.0170258	0.300888	-0.00238954	0.0245247	0.922581
cg27130508	-0.0170598	0.0184171	0.356566	0.00429944	0.0104019	0.680266	0.0100944	0.0149834	0.502085
cg27130578	0.0215999	0.0185672	0.247518	-0.014343	0.0104866	0.174523	-0.0424336	0.0151054	0.0059965
cg27130581	0.00631893	0.00903729	0.486079	-0.000110829	0.00510422	0.982721	-0.00186701	0.00735235	0.800078
cg27130630	-0.000854416	0.0260196	0.973871	-0.0132599	0.0146957	0.369113	-0.0176545	0.0211684	0.406307
cg27130665	-0.00744208	0.025732	0.773028	0.00633278	0.0145333	0.663982	-0.00583088	0.0209345	0.781192
cg27130749	-0.00125487	0.00565577	0.824873	-0.00290414	0.00319435	0.365501	0.000769808	0.00460129	0.867476
cg27130769	0.00371656	0.00654223	0.571275	0.0013227	0.00369502	0.721138	-0.000923028	0.00532248	0.862678
cg27130774	0.0126397	0.0135877	0.354534	-0.003352	0.00767425	0.663228	-0.0191234	0.0110543	0.0867886
cg27130882	-0.0026445	0.00831444	0.751115	-0.000709191	0.00469596	0.880269	0.00540565	0.00676427	0.426138
cg27130934	-0.00910578	0.0249219	0.715621	0.0108979	0.0140758	0.44066	0.00805673	0.0202754	0.691963
cg27130954	-0.00620514	0.016459	0.706984	-0.00526073	0.00929595	0.572744	0.00238479	0.0133903	0.859013
cg27130965	0.00197889	0.00232189	0.39614	0.000690988	0.00131139	0.599446	-0.00323735	0.00188899	0.0897269
cg27130993	-0.0516522	0.0343726	0.136128	-0.00658184	0.0194135	0.735309	0.0459382	0.0279641	0.103638
cg27130998	0.0106204	0.0150012	0.480645	-0.00734155	0.00847263	0.388331	-0.00267115	0.0122044	0.827207
cg27131008	-0.0739251	0.0266112	0.00655588	0.0328632	0.0150299	0.031157	0.052397	0.0216497	0.0173535
cg27131142	0.0328879	0.0235463	0.165649	-0.0237174	0.0132989	0.0776137	-0.0292763	0.0191563	0.129662
cg27131176	0.00714172	0.00808364	0.37914	-0.00276237	0.0045656	0.546551	-0.00335128	0.0065765	0.611489
cg27131224	-0.019614	0.0202221	0.33447	0.00198473	0.0114213	0.862402	0.0207739	0.0164518	0.20969
cg27131462	0.0187439	0.0114947	0.106174	-0.00263454	0.00649217	0.685773	-0.0103269	0.00935162	0.272174
cg27131486	0.0219798	0.0352723	0.534635	0.0173742	0.0199216	0.385269	-0.0333942	0.028696	0.247362
cg27131500	-0.0461439	0.030431	0.132652	0.0287502	0.0171873	0.0975642	0.0364622	0.0247574	0.144015
cg27131551	-0.0153612	0.0109511	0.163865	0.00014543	0.00618514	0.981289	0.0179723	0.00890936	0.0464056
cg27131563	-0.0154767	0.0379211	0.68407	0.00679212	0.0214177	0.751822	0.0216458	0.030851	0.484577
cg27131579	-6.59899e-05	0.0108352	0.995153	-0.000672862	0.00611968	0.912673	0.00176223	0.00881507	0.841965
cg27131607	0.000105505	0.0133196	0.993696	0.00170131	0.00752286	0.821554	0.0044734	0.0108363	0.680642
cg27131663	-0.00236336	0.00430198	0.584004	-0.000122989	0.00242974	0.959733	0.000111079	0.00349991	0.974746
cg27131667	0.0133956	0.00847812	0.117326	-0.000158564	0.00478841	0.973651	-0.0107411	0.00689744	0.122632
cg27131703	0.00974284	0.0211256	0.645688	-0.0132984	0.0119317	0.267771	-0.00472033	0.0171869	0.784166
cg27131706	0.0106091	0.023509	0.652785	-0.011292	0.0132778	0.397151	-0.00891926	0.0191259	0.642003
cg27131716	0.00263028	0.0326857	0.936026	0.00535416	0.0184607	0.772406	-0.0123723	0.0265917	0.642771
cg27131821	0.038573	0.0266538	0.151036	-0.032966	0.0150539	0.0309071	-0.0287055	0.0216844	0.188654
cg27131867	-0.0202404	0.0146598	0.170518	0.00387373	0.00827976	0.640927	0.0149025	0.0119265	0.21445
cg27131881	-0.0159432	0.0361107	0.659818	-0.00234649	0.0203952	0.90864	-0.00769098	0.0293781	0.794031
cg27131891	-0.00346769	0.0136214	0.799583	-0.013677	0.00769329	0.0785414	0.00770639	0.0110818	0.488443
cg27131908	0.0144667	0.0134128	0.283426	0.00189617	0.00757549	0.802876	-0.0115985	0.0109121	0.290437
cg27131953	0.0311217	0.0279059	0.267477	-0.0093522	0.0157611	0.5543	-0.0100237	0.0227031	0.659814
cg27131955	-0.0179535	0.0154927	0.249338	0.0161608	0.00875021	0.0677783	0.00528859	0.0126042	0.675704
cg27131958	0.000682672	0.00340824	0.841661	0.000665743	0.00192496	0.730198	-0.00146034	0.0027728	0.599615
cg27131970	0.000857931	0.00463286	0.853468	0.00218787	0.00261662	0.405108	-0.00221903	0.0037691	0.557389
cg27131973	-0.040996	0.0164996	0.0146621	0.02265	0.00931889	0.0168944	0.0216135	0.0134233	0.110583
cg27131989	0.000240963	0.0152327	0.987411	0.00184843	0.00860339	0.830332	0.00211648	0.0123927	0.864745
cg27132050	0.00322659	0.0031222	0.303943	2.89803e-05	0.0017634	0.986921	-0.002464	0.00254009	0.334412
cg27132071	-0.00693198	0.0095819	0.47113	0.00534916	0.00541181	0.325379	0.00214348	0.00779542	0.783921
cg27132152	0.0277752	0.0198513	0.164922	-0.0269106	0.0112119	0.0182757	-0.0231154	0.0161502	0.155531
cg27132159	0.00220538	0.0194407	0.909913	0.0117662	0.01098	0.286531	-0.00642848	0.0158161	0.685298
cg27132253	-0.00658823	0.0246438	0.789771	-0.010203	0.0139187	0.465282	0.0155	0.0200491	0.441325
cg27132279	0.0124969	0.0101352	0.22052	-0.00480897	0.00572433	0.402901	-0.014317	0.00824559	0.0856486
cg27132335	9.19064e-05	0.0264731	0.997237	0.00582999	0.0149519	0.697444	-0.00177011	0.0215374	0.934665
cg27132373	-0.00265502	0.0119207	0.824214	0.00928156	0.00673276	0.171167	0.00257511	0.00969818	0.791163
cg27132391	-0.0183238	0.0200914	0.363996	0.00375553	0.0113475	0.741385	0.00800173	0.0163455	0.625556
cg27132393	0.00462463	0.0083147	0.579342	0.000943406	0.0046961	0.8412	-0.00334093	0.00676448	0.622486
cg27132396	0.0041833	0.00482734	0.388286	-0.00251986	0.00272646	0.35764	-0.00170071	0.00392732	0.665933
cg27132415	0.0236355	0.0260727	0.366883	-0.010339	0.0147257	0.484279	-0.0402298	0.0212116	0.060827
cg27132471	0.0108974	0.0337129	0.7472	-0.0104759	0.0190409	0.583448	-0.0191947	0.0274274	0.485686
cg27132535	-0.00190451	0.0335385	0.954832	0.0138153	0.0189424	0.467537	0.00385127	0.0272855	0.888043
cg27132553	-0.0439435	0.0433975	0.313754	0.0165626	0.0245107	0.500805	0.0073486	0.0353064	0.835553
cg27132705	0.0335216	0.0235193	0.157253	-0.00901019	0.0132836	0.499183	-0.0177942	0.0191343	0.354675
cg27132732	-0.0382684	0.0226684	0.0945563	0.0232807	0.012803	0.0720616	0.0250375	0.0184421	0.177699
cg27132802	-0.00262306	0.00317251	0.410354	0.0030087	0.00179182	0.0963122	0.00257229	0.00258102	0.321405
cg27132814	-0.0465025	0.0254865	0.0711089	0.0136939	0.0143947	0.343784	0.0400429	0.0207347	0.0563479
cg27132876	0.0160229	0.0193446	0.409519	-0.00116667	0.0109257	0.915181	-0.0181985	0.0157379	0.25035
cg27132917	0.00176457	0.00536529	0.742943	-0.00239747	0.00303029	0.430757	0.0011115	0.00436497	0.799534
cg27132932	0.0108054	0.00868666	0.216501	-0.00264569	0.00490618	0.590933	-0.00916651	0.00706709	0.197653
cg27132966	0.00386462	0.0226884	0.865098	0.00695144	0.0128143	0.588723	0.000431835	0.0184583	0.981383
cg27133034	0.00218986	0.0198847	0.912533	-0.00769622	0.0112308	0.494786	-0.0128249	0.0161773	0.429828
cg27133038	0.177609	0.0479401	0.000350139	-0.0383847	0.0270763	0.159466	-0.164359	0.039002	5.58293e-05
cg27133068	0.0131845	0.0110197	0.234407	-0.00234584	0.00622387	0.707055	-0.00338771	0.00896514	0.70634
cg27133206	-0.0102057	0.0154485	0.510399	0.00754937	0.00872524	0.389024	-0.00151412	0.0125682	0.904356
cg27133224	-0.00188816	0.0267339	0.943838	0.00125629	0.0150992	0.93386	-0.0154462	0.0217495	0.479275
cg27133230	0.0130566	0.0222765	0.559144	-0.00683902	0.0125817	0.587972	-0.0010215	0.0181232	0.955166
cg27133310	0.0187122	0.0187822	0.32157	-0.0027051	0.0106081	0.799254	-0.013972	0.0152804	0.362765
cg27133311	-0.00172829	0.0197295	0.930374	-0.0186881	0.0111431	0.0967111	0.0057889	0.0160511	0.719134
cg27133331	0.00917533	0.0159225	0.565768	0.00132927	0.00899295	0.882795	-0.00394456	0.0129539	0.761386
cg27133432	0.00768122	0.0123565	0.535626	-0.00280206	0.00697889	0.688922	-0.00498212	0.0100527	0.621287
cg27133472	-0.0129138	0.0134546	0.339515	0.00899782	0.00759907	0.23925	0.00506479	0.010946	0.644602
cg27133493	0.023488	0.0108097	0.032201	-0.00362019	0.00610525	0.554572	-0.0179219	0.00879429	0.0442545
cg27133494	0.00355	0.00244147	0.14913	0.00085488	0.00137893	0.536724	-0.00347693	0.00198627	0.0831649
cg27133504	0.00193658	0.0135007	0.886235	0.0215016	0.00762516	0.00581538	-0.000738824	0.0109836	0.946507
cg27133532	0.000584991	0.0172192	0.972968	-0.00530977	0.00972531	0.586325	0.00603317	0.0140088	0.667654
cg27133637	0.0287976	0.0447648	0.521527	0.00473434	0.0252829	0.851848	0.00116524	0.0364187	0.974541
cg27133681	0.00702972	0.0193318	0.716915	0.0104414	0.0109185	0.341274	-0.00246002	0.0157276	0.876028
cg27133684	-0.0112652	0.00925373	0.226387	0.00707606	0.00522646	0.178885	0.00588191	0.00752843	0.436514
cg27133711	0.0337605	0.0443709	0.448561	-0.00558558	0.0250605	0.82409	-0.00845289	0.0360982	0.815346
cg27133713	0.000131319	0.00247332	0.957765	-0.00091424	0.00139692	0.514343	-0.000254046	0.00201218	0.89979
cg27133716	0.00311341	0.0191351	0.871084	0.0047537	0.0108074	0.66101	0.0052385	0.0155675	0.737212
cg27133780	-0.021655	0.0308691	0.484647	-0.00216169	0.0174347	0.901579	0.00271391	0.0251138	0.914165
cg27133782	0.0133405	0.0234122	0.570109	0.00175333	0.0132231	0.894785	-0.00535731	0.0190472	0.7791
cg27133864	-0.00239186	0.00552761	0.666175	0.000665392	0.00312197	0.831666	-0.002225	0.00449702	0.621868
cg27133880	0.00407705	0.00436906	0.353028	-0.00258501	0.00246762	0.297413	-0.00258695	0.00355448	0.468471
cg27133959	-0.011335	0.0110697	0.308374	0.00560236	0.00625214	0.372411	0.0014206	0.00900586	0.874985
cg27134049	-0.0157569	0.0157214	0.318688	0.00254954	0.00887939	0.774619	0.0100143	0.0127903	0.435536
cg27134084	-0.0256944	0.0178867	0.154041	0.011215	0.0101023	0.269654	0.0104321	0.0145518	0.475147
cg27134121	0.0214565	0.00964221	0.028356	-0.00699149	0.00544588	0.202234	-0.0137713	0.00784449	0.0822916
cg27134139	-0.00714989	0.0219188	0.74497	-0.00609779	0.0123797	0.623422	0.000318002	0.0178322	0.985808
cg27134147	-0.00633085	0.00320877	0.0513144	0.00264847	0.0018123	0.147108	0.00432623	0.00261052	0.100671
cg27134163	-0.0204256	0.0235987	0.388857	-0.00101751	0.0133284	0.939303	0.0210389	0.0191989	0.275835
cg27134223	-0.000620064	0.00332407	0.852409	-0.00182858	0.00187742	0.332462	0.00237564	0.00270432	0.381843
cg27134251	0.0603454	0.0566422	0.289323	-0.0018035	0.0319913	0.955158	-0.0491974	0.0460817	0.288318
cg27134254	-0.0219391	0.00987245	0.0285655	0.00291441	0.00557592	0.602377	0.0219164	0.0080318	0.00753737
cg27134255	0.0115285	0.00906732	0.206583	0.00286918	0.00512118	0.576582	-0.0118617	0.00737678	0.111057
cg27134322	0.0540622	0.0296743	0.0715273	-0.0270116	0.0167599	0.110248	-0.037213	0.0241417	0.126432
cg27134342	0.00205782	0.00420401	0.625588	-0.000305564	0.0023744	0.897866	-0.00206144	0.0034202	0.548084
cg27134364	-0.00238792	0.00329685	0.470606	-0.00095092	0.00186205	0.61072	0.000559789	0.00268218	0.83511
cg27134365	-0.0436119	0.019468	0.0273381	0.00604063	0.0109955	0.583997	0.0239747	0.0158383	0.133317
cg27134386	-0.00413757	0.00696243	0.553701	0.00538991	0.00393235	0.173612	-0.00200546	0.00566434	0.724062
cg27134390	-0.0108755	0.0232527	0.641029	0.013308	0.013133	0.3134	0.000328746	0.0189174	0.98617
cg27134495	0.0236931	0.0184288	0.201594	-0.00456506	0.0104085	0.661925	-0.0233064	0.0149929	0.12329
cg27134645	0.0285933	0.0475438	0.548957	0.00880365	0.0268525	0.743723	-0.00815038	0.0386796	0.833547
cg27134659	-0.00846067	0.00937459	0.368998	-0.00139623	0.00529472	0.792563	0.00600818	0.00762676	0.432729
cg27134730	-0.00795252	0.0199801	0.69148	0.0202032	0.0112847	0.0764893	-0.0101199	0.0162549	0.53501
cg27134732	-0.000363381	0.00412389	0.929964	0.000263005	0.00232915	0.910326	0.00164425	0.00335502	0.625168
cg27134767	0.00860308	0.0162563	0.597852	0.0104789	0.00918146	0.256523	-0.00716591	0.0132254	0.589166
cg27134812	0.0187841	0.01155	0.107092	4.128e-05	0.00652341	0.994964	-0.0132564	0.00939662	0.16148
cg27134816	-0.0117075	0.0062286	0.0631282	0.000984111	0.00351788	0.780263	0.00613891	0.00506732	0.228628
cg27134827	0.006411	0.00789921	0.418988	-0.00298038	0.00446144	0.505684	-0.000502387	0.00642646	0.937848
cg27134832	0.016754	0.0192761	0.386885	-0.0122349	0.010887	0.26384	-0.00864695	0.0156822	0.582624
cg27134910	-0.0232575	0.039653	0.55887	-0.0219789	0.0223958	0.328821	0.00263412	0.03226	0.935089
cg27134916	-0.0293408	0.0187393	0.120634	0.0123329	0.0105839	0.246746	0.0307013	0.0152455	0.046772
cg27134944	-0.0191007	0.0307889	0.536451	-0.0091996	0.0173894	0.597978	0.00816358	0.0250485	0.745187
cg27135057	-0.00996635	0.04502	0.82526	-0.0072565	0.0254271	0.775952	-0.00486707	0.0366264	0.894557
cg27135113	-0.00346252	0.0179556	0.847485	0.00574243	0.0101412	0.572521	-0.00951181	0.0146079	0.516478
cg27135125	0.0189799	0.0129098	0.144714	0.00257557	0.00729142	0.724672	-0.02221	0.0105029	0.0369965
cg27135163	0.00448022	0.0110099	0.68495	-0.000716542	0.00621834	0.908498	-0.00121808	0.00895719	0.892108
cg27135218	0.00417999	0.0377847	0.912139	-0.00642613	0.0213406	0.76396	-0.0210962	0.03074	0.494159
cg27135298	0.00513822	0.00572916	0.371995	-0.00307627	0.00323581	0.344097	-0.00857407	0.004661	0.0688639
cg27135354	-0.000510899	0.0111746	0.963627	-0.00280729	0.00631138	0.657447	-0.000155389	0.00909121	0.986398
cg27135355	0.00349312	0.0353669	0.921524	0.00456289	0.019975	0.819788	0.00175687	0.0287729	0.951436
cg27135510	0.0155301	0.0116159	0.184328	-0.00341863	0.0065606	0.603483	-0.00893193	0.00945019	0.346902
cg27135516	-0.00108861	0.00304456	0.721442	0.000380352	0.00171956	0.825403	0.00163227	0.00247693	0.511447
cg27135528	0.0132404	0.0139608	0.345263	0.000173581	0.00788502	0.982482	-0.0044952	0.0113579	0.693131
cg27135645	0.00697305	0.0102901	0.499594	-0.00190296	0.00581182	0.744041	-0.00555419	0.00837161	0.508597
cg27135692	0.0118295	0.00812194	0.148453	-0.00486704	0.00458724	0.291299	-0.00858139	0.00660766	0.197094
cg27135715	0.0206776	0.0319231	0.518672	-0.0115957	0.01803	0.521641	-0.028205	0.0259713	0.280139
cg27135799	-0.0026348	0.0117852	0.823559	0.000644005	0.00665625	0.923121	-0.0018893	0.00958797	0.844197
cg27135880	-8.77867e-05	0.00660542	0.989423	-3.96766e-05	0.00373071	0.991536	-0.00355576	0.00537389	0.509733
cg27135904	0.0253271	0.033726	0.454473	-0.00597756	0.0190483	0.754332	-0.0285628	0.0274381	0.300441
cg27135915	-0.0191904	0.0202729	0.346169	0.00912404	0.01145	0.42746	0.00935447	0.0164931	0.571893
cg27135936	0.0334088	0.0127075	0.0099419	-0.00648913	0.00717716	0.36814	-0.0269005	0.0103383	0.0107044
cg27135984	0.00950618	0.0119566	0.428501	-0.00459863	0.00675302	0.497494	-0.00343017	0.00972736	0.725122
cg27135989	-0.027091	0.014381	0.0625559	0.00157033	0.00812233	0.847096	0.0113758	0.0116998	0.333289
cg27135997	-0.0303886	0.0142387	0.0353192	0.00531268	0.00804195	0.510405	0.0180599	0.011584	0.122211
cg27136023	0.0185398	0.0439155	0.673826	0.0110324	0.0248033	0.657447	-0.00404555	0.0357278	0.910078
cg27136064	0.0143534	0.0080079	0.0761531	0.00316085	0.00452282	0.486291	-0.0154832	0.00651488	0.0194168
cg27136078	-0.0259588	0.0194918	0.186021	0.000814231	0.0110089	0.941192	0.0240301	0.0158577	0.132901
cg27136130	0.00767077	0.00985491	0.438226	-0.00821703	0.00556601	0.143073	-0.00255375	0.00801753	0.750768
cg27136207	-0.0256374	0.0341214	0.454237	0.00795527	0.0192716	0.680657	0.0249115	0.0277597	0.371706
cg27136228	0.0194338	0.0103026	0.0622146	-0.00229201	0.00581886	0.694515	-0.0111037	0.00838175	0.188336
cg27136234	-0.0089901	0.0229782	0.696465	0.00691237	0.012978	0.5955	0.00874811	0.018694	0.640851
cg27136241	-0.00314484	0.00466098	0.501445	0.000290717	0.0026325	0.912291	0.00235707	0.00379197	0.535652
cg27136259	-0.0242025	0.0152929	0.116735	0.00897409	0.00863736	0.301368	0.0195205	0.0124416	0.11988
cg27136289	0.00238198	0.00413985	0.566354	-0.00124915	0.00233817	0.594383	-0.00124877	0.003368	0.711605
cg27136295	-0.00466843	0.0132096	0.724539	-0.00256674	0.00746072	0.731558	0.00759064	0.0107468	0.481666
cg27136315	0.0119741	0.0158376	0.451431	-0.0024457	0.00894503	0.78511	-0.00730883	0.0128848	0.571846
cg27136344	-0.0119269	0.0155342	0.444463	-0.000361428	0.00877364	0.967224	0.00657349	0.0126379	0.60414
cg27136384	-0.0106562	0.0171276	0.535278	0.00432808	0.00967361	0.655566	0.0102565	0.0139343	0.463452
cg27136547	0.0110718	0.00990296	0.26629	-0.000174924	0.00559315	0.975114	-0.00195286	0.00805662	0.808983
cg27136634	-0.00509852	0.0330545	0.877733	-0.00612552	0.018669	0.743527	-0.0037666	0.0268917	0.888896
cg27136643	-0.0160126	0.0130894	0.22414	-0.00920877	0.00739285	0.215869	0.0116573	0.010649	0.276338
cg27136719	-0.022315	0.0388233	0.566756	0.0172932	0.0219272	0.432213	0.018081	0.031585	0.568324
cg27136723	-0.0195341	0.0199252	0.329318	0.00703972	0.0112537	0.533065	0.00844427	0.0162103	0.603598
cg27136740	-0.00510278	0.0133501	0.70312	-0.00243636	0.00754007	0.747291	0.00240272	0.0108611	0.825379
cg27136755	0.00491816	0.0112829	0.663872	-0.00442655	0.00637253	0.488931	-0.0027604	0.00917929	0.764264
cg27136772	-0.0129204	0.0153623	0.402369	0.00431315	0.00867655	0.620229	0.0134925	0.0124981	0.282986
cg27136783	0.00927798	0.0175378	0.597982	-0.0090379	0.00990526	0.363779	0.00106769	0.014268	0.940501
cg27136844	-0.0161043	0.0390468	0.680922	-0.00314176	0.0220534	0.887008	-0.00613032	0.0317668	0.847375
cg27136847	-0.0370709	0.0285403	0.197027	0.0198649	0.0161194	0.220764	0.0285242	0.0232191	0.22221
cg27136869	0.0207853	0.029295	0.479688	-0.00887052	0.0165457	0.593088	-0.0138937	0.0238331	0.56126
cg27136913	0.0458344	0.0275889	0.0998419	-0.0015832	0.0155821	0.919278	-0.0252033	0.0224451	0.264229
cg27136914	0.0105862	0.0237909	0.657324	-0.0207817	0.013437	0.125183	0.00229825	0.0193552	0.905724
cg27136927	0.00565326	0.0437478	0.897445	-0.0160218	0.0247086	0.518223	-0.0115069	0.0355913	0.747153
cg27137003	-0.0106492	0.00894348	0.236638	0.0127109	0.00505124	0.0134798	0.00638547	0.00727603	0.382306
cg27137032	-0.00780453	0.0158273	0.623042	-0.00573269	0.00893919	0.522826	0.00496005	0.0128764	0.700921
cg27137084	0.0312611	0.0188521	0.100469	-0.0110372	0.0106476	0.302476	-0.0352385	0.0153373	0.0237126
cg27137104	0.0165608	0.0099157	0.0980782	-0.0112255	0.00560034	0.0477835	-0.0145544	0.00806698	0.0742721
cg27137108	0.0292868	0.015905	0.0685939	-0.0080799	0.00898308	0.370614	-0.0255243	0.0129396	0.0513627
cg27137124	0.0349827	0.0377115	0.355873	-0.0120613	0.0212993	0.572498	-0.0191471	0.0306804	0.534024
cg27137183	0.00904462	0.00766898	0.241103	-0.0058398	0.0043314	0.180687	-0.00697377	0.00623915	0.266409
cg27137233	0.00484913	0.00779045	0.535095	-0.00371056	0.00440001	0.40111	-0.000955886	0.00633797	0.880429
cg27137258	0.00303286	0.0313754	0.923191	-0.0329585	0.0177207	0.065901	-0.018143	0.0255257	0.478912
cg27137280	-0.000638114	0.00965329	0.94743	-0.00594867	0.00545213	0.277916	0.000218339	0.0078535	0.977877
cg27137285	0.00642617	0.0215841	0.766542	-0.00520436	0.0121906	0.670377	-0.00122097	0.0175599	0.944708
cg27137360	-0.000554154	0.00976842	0.954876	-0.00477902	0.00551716	0.388491	-0.00256564	0.00794717	0.747506
cg27137363	0.0007159	0.0106044	0.946314	-0.0092898	0.00598933	0.124111	-0.00420537	0.0086273	0.627029
cg27137368	-0.00206083	0.0099048	0.835611	-0.00218254	0.00559418	0.697276	-3.43276e-05	0.00805811	0.99661
cg27137389	-0.00626836	0.0287431	0.827819	-0.0103121	0.016234	0.526767	-0.00202963	0.0233842	0.931012
cg27137430	-0.00207151	0.0130939	0.874621	-0.00591793	0.00739537	0.425518	-0.00134711	0.0106526	0.899629
cg27137680	-0.00320632	0.00833612	0.701345	0.00183533	0.0047082	0.697519	0.00269902	0.00678191	0.691515
cg27137731	0.00728788	0.00916173	0.428262	-0.00916653	0.0051745	0.0795891	-0.0061156	0.00745359	0.413927
cg27137836	0.0016143	0.0209012	0.938594	-0.0078055	0.0118049	0.51003	0.00241063	0.0170043	0.887556
cg27137839	0.0182518	0.0204748	0.374885	-0.00349288	0.0115641	0.763258	-0.00630342	0.0166574	0.705941
cg27137876	-0.00715264	0.00912199	0.434867	0.00533708	0.00515206	0.302793	0.00589501	0.00742126	0.428917
cg27137887	0.0865178	0.0338977	0.0122449	-0.0458982	0.0191452	0.0184083	-0.0671974	0.0275777	0.0166281
cg27137902	-0.00044912	0.00564099	0.936704	-0.003604	0.00318601	0.260733	0.00179999	0.00458927	0.695749
cg27137955	-0.000699081	0.0108097	0.948567	0.00235276	0.00610528	0.700803	0.00108607	0.00879433	0.901967
cg27137983	0.0114048	0.00661304	0.0877546	-0.00983153	0.00373501	0.00985484	-0.00235039	0.00538008	0.663168
cg27138059	0.0117095	0.0168618	0.489049	-0.00227521	0.00952346	0.811677	8.43352e-05	0.013718	0.995107
cg27138072	-0.003805	0.014887	0.798801	-0.00167328	0.0084081	0.842668	-0.00822659	0.0121114	0.498585
cg27138088	0.0297904	0.0316442	0.348805	0.00264462	0.0178725	0.882669	-0.0236892	0.0257443	0.359743
cg27138145	-0.0445151	0.0183283	0.0169731	0.0245635	0.0103518	0.0196015	0.0282352	0.0149111	0.0612327
cg27138147	-0.00762283	0.0135769	0.575769	-0.00615163	0.00766818	0.424362	0.00271361	0.0110456	0.806448
cg27138166	-0.0180571	0.0237926	0.449711	-0.000464133	0.0134379	0.972518	0.00150989	0.0193566	0.937984
cg27138194	-0.00313131	0.00759628	0.681081	0.00158405	0.00429034	0.712765	0.00359522	0.00618	0.56207
cg27138195	-0.000659153	0.00174308	0.706134	0.000610847	0.000984485	0.536386	-0.00193069	0.0014181	0.176488
cg27138204	0.0511883	0.0241541	0.036598	-0.0236351	0.0136421	0.0863296	-0.0209768	0.0196508	0.288377
cg27138223	-0.0337172	0.01809	0.0653349	0.0239213	0.0102171	0.021242	0.018413	0.0147172	0.213869
cg27138265	-0.00540897	0.0180299	0.764812	0.0114274	0.0101832	0.264525	0.0140034	0.0146683	0.342095
cg27138281	0.00845267	0.027062	0.755442	-0.025322	0.0152845	0.100775	0.0102209	0.0220165	0.643505
cg27138304	0.00114304	0.0302167	0.969902	0.0058634	0.0170663	0.731908	0.00147836	0.024583	0.952169
cg27138309	0.013166	0.00900125	0.146753	-0.00458252	0.00508386	0.369594	-0.00995887	0.00732303	0.17697
cg27138327	0.0028178	0.018386	0.87851	0.0108732	0.0103843	0.297638	-0.00460146	0.0149581	0.759021
cg27138344	0.00118441	0.012686	0.925805	-0.00630465	0.00716499	0.381053	-2.71559e-05	0.0103208	0.997906
cg27138390	-0.00680079	0.0200827	0.735606	-0.0142652	0.0113426	0.2115	0.00603416	0.0163384	0.712683
cg27138494	-0.037508	0.0167052	0.0269965	0.0123165	0.009435	0.194812	0.0237686	0.0135906	0.0834388
cg27138518	0.00401566	0.0165644	0.808956	-0.00362149	0.00935551	0.699524	0.00399152	0.0134761	0.76771
cg27138584	0.00125141	0.00768931	0.871053	-0.00153563	0.00434288	0.724401	0.00269672	0.00625569	0.667355
cg27138600	-0.0135199	0.0203624	0.508271	-0.00408524	0.0115006	0.723188	0.0139253	0.0165659	0.402618
cg27138645	0.000396093	0.0269648	0.98831	-0.0100125	0.0152296	0.512442	-0.00580011	0.0219374	0.792032
cg27138646	-0.0102033	0.0208893	0.626324	-0.00579128	0.0117982	0.624621	0.0141004	0.0169946	0.408725
cg27138673	-0.0721435	0.0334136	0.0332828	0.0364502	0.0188718	0.0563152	0.0524232	0.0271839	0.0566911
cg27138697	0.00634403	0.0177518	0.72158	-0.00239681	0.0100261	0.811561	-0.0196537	0.0144421	0.176677
cg27138727	0.00605899	0.00477138	0.20714	-0.00359678	0.00269485	0.185071	-0.00294386	0.00388179	0.450045
cg27138749	0.0359424	0.0156703	0.0239454	-0.00895561	0.0088505	0.314089	-0.0204004	0.0127487	0.112773
cg27138755	-0.0150325	0.021098	0.477842	0.000670773	0.011916	0.955224	-0.000798406	0.0171644	0.962994
cg27138812	-0.0254198	0.00962568	0.0096253	0.00382995	0.00543654	0.482803	0.0227852	0.00783104	0.00447852
cg27138838	-0.0152539	0.0221103	0.491888	0.00561867	0.0124878	0.653752	-0.00730278	0.017988	0.685641
cg27138845	-0.00306346	0.0106514	0.774252	0.00753167	0.00601585	0.21356	0.00128833	0.0086655	0.882117
cg27138871	0.0154392	0.0115991	0.186256	-0.00560974	0.00655112	0.39392	-0.00731989	0.00943653	0.439796
cg27138892	0.0199453	0.0261372	0.447238	-0.0142825	0.0147622	0.335673	-0.0098258	0.0212641	0.645045
cg27138893	0.00136716	0.00796021	0.863989	0.00653041	0.00449589	0.149549	-0.00314097	0.00647608	0.628751
cg27138901	0.012113	0.0424233	0.775842	0.00251425	0.0239605	0.916643	-0.0328997	0.0345138	0.342817
cg27138949	-0.0333334	0.0214867	0.124041	-0.00415876	0.0121356	0.732564	0.0393011	0.0174806	0.0267994
cg27138951	0.0126684	0.00872541	0.149724	0.000645914	0.00492807	0.89599	-0.0113188	0.00709862	0.114041
cg27139058	-0.00716191	0.0157359	0.650022	-0.00280777	0.00888758	0.752734	0.00691734	0.0128021	0.590196
cg27139062	0.0221596	0.00931191	0.0192623	-0.00654335	0.00525932	0.216414	-0.0162284	0.00757577	0.03466
cg27139064	0.00431698	0.00750689	0.566562	-0.00193822	0.00423985	0.64858	-0.00123601	0.00610728	0.840037
cg27139067	-0.0120518	0.0310082	0.698368	-0.00736955	0.0175133	0.674824	0.0111197	0.0252269	0.660338
cg27139077	0.000531293	0.00321734	0.869178	0.0024231	0.00181714	0.185469	0.000259796	0.00261749	0.921139
cg27139086	-0.016115	0.00885197	0.071735	0.00514608	0.00499955	0.305869	0.00902794	0.00720158	0.212968
cg27139090	0.00984891	0.0100646	0.330204	-0.000721288	0.00568446	0.899289	-0.0060035	0.00818816	0.465191
cg27139117	0.000686434	0.00417797	0.869835	0.00381608	0.0023597	0.109052	-0.00164009	0.00339902	0.630513
cg27139156	0.0259994	0.0166964	0.122649	-0.0127007	0.00943004	0.18114	-0.0177423	0.0135835	0.194552
cg27139175	-0.0540708	0.0199021	0.00779286	0.0298368	0.0112406	0.00927262	0.0289484	0.0161915	0.0768865
cg27139210	-0.00305168	0.00784965	0.698293	-0.000760136	0.00443345	0.86422	0.00676354	0.00638614	0.292159
cg27139244	0.0432714	0.0315335	0.173123	-0.0114372	0.01781	0.522257	-0.0158086	0.0256543	0.539179
cg27139380	0.0058422	0.0198717	0.769383	-0.0100717	0.0112235	0.371717	-0.0133498	0.0161668	0.41095
cg27139381	0.0673329	0.0348073	0.0559418	-0.0495683	0.019659	0.0133011	-0.0638627	0.0283177	0.0263437
cg27139398	0.00591208	0.00490478	0.230962	-0.0013758	0.00277019	0.620553	-0.00102989	0.00399031	0.796873
cg27139419	0.0647561	0.0300839	0.0338118	-0.0413437	0.0169912	0.0167767	-0.0383635	0.0244749	0.12023
cg27139424	0.00542536	0.00909633	0.552261	0.00424324	0.00513757	0.410853	-0.00749074	0.00740038	0.31393
cg27139457	-0.0064566	0.0330467	0.845501	-0.00454267	0.0186646	0.808217	-0.00926166	0.0268854	0.731218
cg27139491	-0.000886217	0.00679777	0.896542	0.00489076	0.00383935	0.205729	-0.00440423	0.00553037	0.427741
cg27139776	0.0158716	0.0232816	0.497023	0.00229942	0.0131494	0.861543	-0.0124424	0.0189409	0.512781
cg27139780	-0.00386531	0.00225547	0.0897361	0.00233236	0.00127388	0.0701521	2.62631e-05	0.00183495	0.98861
cg27139783	-0.000151473	0.00346292	0.9652	0.00286159	0.00195584	0.146641	-0.00313223	0.00281729	0.268949
cg27139805	0.0144493	0.0159442	0.367032	-0.000392748	0.0090052	0.965301	-0.00639817	0.0129715	0.622941
cg27139827	-0.0139836	0.0224566	0.534932	0.0230522	0.0126834	0.0721946	0.00928878	0.0182697	0.612299
cg27139836	-0.0104949	0.0256532	0.683353	0.00337567	0.0144888	0.816259	-0.00311333	0.0208703	0.881722
cg27139841	-0.00281785	0.00246732	0.256208	0.00275361	0.00139353	0.0509674	0.000390348	0.00200731	0.846216
cg27139851	-0.000883261	0.0307281	0.977127	-0.0023361	0.0173551	0.8932	0.00456522	0.024999	0.855477
cg27139852	0.00859044	0.0086379	0.322426	0.00552635	0.00487865	0.260078	-0.0080983	0.00702742	0.251966
cg27139933	-0.00571747	0.00512807	0.267605	0.00168392	0.00289631	0.562304	0.00331178	0.00417198	0.429221
cg27139938	0.023957	0.0172708	0.168547	-0.00260662	0.00975449	0.789859	-0.0115339	0.0140508	0.413713
cg27139941	0.00569446	0.00568007	0.318555	-0.00205442	0.00320808	0.523413	-0.0033519	0.00462106	0.469964
cg27139943	0.0109627	0.0131417	0.406201	-0.00488598	0.00742236	0.511902	-0.0107963	0.0106915	0.315078
cg27139956	-0.00275718	0.00608481	0.65146	-0.00142894	0.00343667	0.678472	0.000382655	0.00495034	0.938544
cg27139972	-0.000420946	0.00765966	0.956285	-0.00495578	0.00432614	0.254774	0.00330007	0.00623157	0.597606
cg27140058	-0.0258741	0.0188779	0.173631	-0.00683865	0.0106622	0.522764	0.0193238	0.0153583	0.211308
cg27140083	0.000882147	0.00412965	0.831293	-0.000431028	0.00233241	0.853768	-0.000942686	0.0033597	0.779619
cg27140170	0.00299616	0.00783252	0.702898	0.00114272	0.00442377	0.796707	-0.000843433	0.0063722	0.89497
cg27140216	0.015216	0.0227709	0.505562	-0.00356147	0.0128609	0.782423	-0.0164135	0.0185254	0.377787
cg27140220	-0.00100606	0.00285274	0.725096	-0.000872068	0.00161121	0.589564	0.000640735	0.00232087	0.783071
cg27140295	-0.00348372	0.0184727	0.850806	0.00840226	0.0104333	0.422579	0.00399799	0.0150286	0.790778
cg27140389	0.00538812	0.00383171	0.16283	-0.00448208	0.00216413	0.0409799	-0.00112899	0.00311731	0.718006
cg27140441	0.00480511	0.00341013	0.16198	-0.00365769	0.00192603	0.0604941	-0.00283273	0.00277433	0.309746
cg27140474	-0.00135899	0.00320329	0.672316	6.0879e-05	0.00180921	0.973225	0.00201784	0.00260606	0.440625
cg27140633	0.0273007	0.0225629	0.229197	-0.0160501	0.0127434	0.210848	-0.00852881	0.0183562	0.643229
cg27140793	0.0023391	0.00228081	0.307625	-0.00181831	0.00128819	0.161259	-0.00157613	0.00185557	0.397727
cg27140817	-0.0114857	0.00929309	0.219434	0.00477277	0.00524869	0.365409	0.00243245	0.00756046	0.74834
cg27140872	0.00842803	0.0109016	0.441323	-0.00263701	0.00615716	0.669385	-0.00366756	0.00886906	0.680127
cg27140900	-0.0787146	0.0381711	0.0418398	0.0402737	0.0215589	0.0647384	0.0551392	0.0310544	0.0789082
cg27140914	0.00381622	0.0159491	0.811392	0.00300806	0.00900799	0.739144	-0.00106863	0.0129755	0.93453
cg27140938	-0.00123098	0.00328697	0.708839	0.000924102	0.00185646	0.619757	0.000626641	0.00267413	0.815215
cg27140942	-0.0472817	0.0411468	0.253313	0.0154552	0.0232395	0.507586	0.0188794	0.0334752	0.574056
cg27140982	-0.0105598	0.00613233	0.0882267	0.00278624	0.00346351	0.423081	0.0036207	0.004989	0.46973
cg27140992	-0.00841984	0.0168744	0.618918	-0.0023153	0.00953058	0.808564	-0.00378485	0.0137283	0.783361
cg27141044	-0.00160848	0.00848929	0.850115	0.00695123	0.00479471	0.150315	-0.00173799	0.00690652	0.801843
cg27141099	0.0797412	0.0488847	0.106056	-0.062402	0.0276099	0.026026	-0.0700763	0.0397705	0.0811849
cg27141120	0.00131445	0.00842257	0.876305	0.00397259	0.00475703	0.405693	0.000272566	0.00685224	0.968351
cg27141167	0.0586309	0.0295704	0.0501944	-0.0326769	0.0167012	0.0532459	-0.0633727	0.0240572	0.00980126
cg27141176	0.010087	0.0186601	0.590032	-0.010249	0.0105391	0.333211	-0.0129347	0.015181	0.396273
cg27141248	-0.0152106	0.025953	0.559167	-0.0274163	0.0146581	0.0644151	0.0242725	0.0211143	0.253115
cg27141252	0.0407221	0.0243562	0.0977261	-0.0218345	0.0137562	0.115679	-0.0152121	0.0198151	0.444512
cg27141266	-0.00216371	0.0196011	0.912328	-0.00795871	0.0110706	0.473911	-0.00381994	0.0159466	0.811183
cg27141267	0.00484525	0.00452833	0.287255	-0.00351845	0.00255758	0.172053	-0.00211192	0.00368406	0.567782
cg27141345	0.00151695	0.00312316	0.628258	-0.00128199	0.00176395	0.469097	0.000796094	0.00254087	0.754707
cg27141427	0.00496074	0.00278952	0.0784481	-0.00227647	0.00157551	0.151673	-0.00209304	0.00226943	0.358651
cg27141474	-0.00130443	0.0360956	0.971246	-0.0144328	0.0203866	0.480654	-0.00785916	0.0293658	0.789547
cg27141499	-0.00933227	0.00689081	0.178753	0.00331663	0.0038919	0.396188	0.000816815	0.00560606	0.884456
cg27141509	-0.0455035	0.0285577	0.114294	0.0118146	0.0161293	0.465614	0.0459031	0.0232333	0.0509961
cg27141514	-0.00491337	0.003009	0.105701	0.00137509	0.00169947	0.420402	0.00239195	0.00244799	0.330922
cg27141517	0.0317205	0.0330801	0.339969	-0.0262803	0.0186835	0.162707	-0.00522666	0.0269125	0.846414
cg27141529	0.00586909	0.00867919	0.50049	0.0034368	0.00490197	0.484898	-0.00671489	0.00706102	0.343953
cg27141534	-0.0543826	0.0217538	0.0140832	0.0332703	0.0122865	0.00799098	0.0463969	0.017698	0.0101473
cg27141681	-0.011568	0.0081477	0.158844	0.0141757	0.00460178	0.00268236	0.00388503	0.00662862	0.559156
cg27141751	-0.0061025	0.0410363	0.882088	-0.00987662	0.0231771	0.670943	-0.0178498	0.0333854	0.594097
cg27141788	-0.00975897	0.0112218	0.386618	0.000527931	0.00633799	0.933786	0.00255209	0.00912953	0.780418
cg27141801	0.0284137	0.0205553	0.17002	-0.00655658	0.0116095	0.573528	-0.0156792	0.0167229	0.35076
cg27141807	-0.0274802	0.0746535	0.71359	0.0253088	0.042164	0.549727	0.0474515	0.0607349	0.436515
cg27141845	0.0408666	0.020618	0.0502707	-0.0142478	0.011645	0.224067	-0.0198641	0.0167739	0.239187
cg27141863	-0.00631736	0.00270632	0.0216213	0.00132222	0.00152852	0.389131	0.00358036	0.00220174	0.10713
cg27141871	-0.00654843	0.015411	0.671827	-0.000133307	0.00870406	0.987812	-0.00209725	0.0125377	0.867498
cg27141889	-0.00424431	0.0119148	0.72244	0.00646969	0.00672943	0.338716	-0.00131198	0.00969338	0.892614
cg27141898	-0.00162664	0.00236961	0.494045	0.0011538	0.00133834	0.390729	0.000627389	0.00192781	0.745541
cg27141949	-0.00518184	0.00895677	0.564228	0.00575895	0.00505874	0.257722	0.000829105	0.00728684	0.909644
cg27142020	-0.00138573	0.0116953	0.905925	0.000245975	0.00660543	0.970371	0.00318627	0.00951477	0.738434
cg27142032	-0.00833009	0.00428518	0.0547718	0.00284992	0.00242025	0.241835	0.00777153	0.00348624	0.0280844
cg27142059	-0.00071341	0.0130251	0.956432	-0.00291389	0.00735653	0.692895	0.0020464	0.0105967	0.847267
cg27142074	-0.0091456	0.0390862	0.815485	-0.014959	0.0220757	0.499608	-0.0104925	0.0317989	0.742131
cg27142093	-0.0176287	0.0236628	0.458057	0.0110549	0.0133646	0.410147	-0.00081195	0.019251	0.966443
cg27142123	-0.0164693	0.0440286	0.709169	-0.012441	0.0248671	0.617987	-0.00673101	0.0358197	0.851333
cg27142125	0.0131777	0.0160561	0.413792	-0.000234942	0.00906839	0.979384	-0.0158011	0.0130625	0.229321
cg27142147	0.0111752	0.0108946	0.307532	-0.00307483	0.00615321	0.618398	0.000442031	0.00886336	0.960326
cg27142148	-0.00575206	0.010742	0.593535	0.00259376	0.00606703	0.669941	-0.00131231	0.00873923	0.880945
cg27142162	0.0249061	0.031582	0.432239	0.00733179	0.0178373	0.681944	-0.0159915	0.0256937	0.53513
cg27142179	-0.0165884	0.0160957	0.305259	0.000485027	0.00909076	0.957559	0.0100103	0.0130947	0.446433
cg27142194	0.0041948	0.0177973	0.814158	-0.00391105	0.0100518	0.698056	-0.00567666	0.0144791	0.695867
cg27142203	-0.000879776	0.00702084	0.900536	0.00843635	0.00396534	0.0358862	-0.00270015	0.00571185	0.637459
cg27142229	-0.00728246	0.00539513	0.180183	0.00295424	0.00304715	0.334677	0.00595567	0.00438925	0.177938
cg27142274	0.00504755	0.00812063	0.535668	-0.00264669	0.0045865	0.565222	-0.000895583	0.0066066	0.892448
cg27142345	0.00646489	0.0156448	0.680341	-0.00729201	0.00883609	0.411232	-0.00490668	0.0127279	0.700698
cg27142354	-0.020587	0.0185342	0.269389	0.00403882	0.010468	0.700463	0.0237087	0.0150786	0.119095
cg27142371	0.0160561	0.0137008	0.244076	-0.00515023	0.00773818	0.507255	-0.0186662	0.0111464	0.0971938
cg27142377	0.0136985	0.0148738	0.359323	0.00757691	0.00840065	0.369298	-0.0134312	0.0121007	0.269736
cg27142411	-0.0130251	0.0172637	0.45237	-0.0102269	0.00975047	0.296824	0.00782791	0.014045	0.578563
cg27142490	0.00852707	0.0156617	0.587367	-0.00286827	0.00884568	0.746435	-0.0108935	0.0127417	0.394667
cg27142530	-0.0294954	0.0290506	0.312458	0.0151459	0.0164077	0.358223	0.0212718	0.0236343	0.370306
cg27142536	-0.00720807	0.00944872	0.447378	-0.00207395	0.00533659	0.698394	0.00438812	0.00768707	0.569412
cg27142604	0.0214615	0.0170669	0.211564	-0.0039127	0.00963932	0.685694	-0.0134166	0.0138849	0.336288
cg27142616	6.25023e-05	0.0308502	0.998388	0.00506754	0.017424	0.771791	0.00507019	0.0250984	0.840326
cg27142656	-0.0061756	0.0232381	0.790988	0.0110103	0.0131248	0.403569	-0.000241275	0.0189056	0.989844
cg27142680	0.0265066	0.0251979	0.295416	-0.00900758	0.0142317	0.528257	-0.00975009	0.0205	0.635407
cg27142689	0.0229319	0.0162333	0.160929	-0.00918559	0.00916851	0.318877	-0.0221009	0.0132067	0.0974272
cg27142746	-0.0259273	0.0154998	0.0975662	0.00580479	0.00875421	0.508833	0.0235573	0.01261	0.0647288
cg27142755	0.0177714	0.0613071	0.772524	-0.00255557	0.0346259	0.941316	0.00252355	0.0498768	0.959751
cg27142757	0.00585803	0.0221116	0.79162	-0.0043636	0.0124886	0.727533	0.00455065	0.0179891	0.800823
cg27142759	-0.00764153	0.00780769	0.330129	0.00804446	0.00440975	0.0711625	-0.000160887	0.006352	0.979844
cg27142774	-0.00226981	0.0097032	0.815532	0.0029672	0.00548032	0.589442	0.00191685	0.00789411	0.808652
cg27142825	-0.0392126	0.0273883	0.155404	0.00508547	0.0154688	0.743041	0.01425	0.022282	0.52397
cg27142901	0.027377	0.0248628	0.27354	-0.0147267	0.0140424	0.29688	-0.0150233	0.0202273	0.459426
cg27142905	0.000268022	0.00371038	0.942562	-0.000705222	0.00209561	0.737195	0.00192029	0.00301861	0.526161
cg27142924	0.0381732	0.0214015	0.0775727	-0.0145091	0.0120875	0.2329	-0.0264601	0.0174113	0.131804
cg27143007	-0.0203871	0.0172986	0.241436	0.0138111	0.00977017	0.16065	0.00864268	0.0140734	0.540563
cg27143027	-0.00352827	0.00839151	0.675072	0.00683749	0.00473949	0.152304	0.00199064	0.00682697	0.77122
cg27143070	-0.00782511	0.0190403	0.681987	-0.00720502	0.0107539	0.504439	1.62103e-07	0.0154904	0.999992
cg27143082	0.00883796	0.011357	0.438329	-0.00552198	0.00641439	0.391409	-0.00999735	0.00923958	0.281902
cg27143142	-0.0254322	0.0135347	0.0632116	0.0032651	0.00764436	0.670225	0.0189189	0.0110113	0.08893
cg27143204	-0.0560199	0.0291208	0.0572928	0.0362598	0.0164473	0.0298209	0.0531024	0.0236914	0.0272547
cg27143209	-0.0043437	0.0062152	0.486281	0.0011828	0.00351032	0.736876	0.00132381	0.00505642	0.794019
cg27143220	-0.0409508	0.0217603	0.0628165	0.0115056	0.0122901	0.351487	0.0332714	0.0177032	0.0631616
cg27143237	-0.00810491	0.0256577	0.75276	0.0099183	0.0144913	0.495319	0.00614237	0.020874	0.769182
cg27143246	0.0168297	0.0118928	0.160202	-0.0120223	0.00671699	0.0765681	-0.0131923	0.00967546	0.175855
cg27143287	0.00585436	0.0129104	0.651219	-0.000955542	0.00729172	0.896009	-0.00995792	0.0105033	0.345425
cg27143300	-0.00533759	0.0257676	0.836328	-0.0198803	0.0145534	0.175058	0.00546365	0.0209634	0.794927
cg27143307	0.00349778	0.00275715	0.207581	-0.00152542	0.00155723	0.329709	-0.00392773	0.0022431	0.0830698
cg27143349	0.0432525	0.0248882	0.0853748	-0.00793635	0.0140567	0.57364	-0.0172926	0.020248	0.395165
cg27143370	0.00637431	0.00806244	0.431076	-0.00589862	0.00455363	0.198237	-0.00501783	0.00655926	0.44611
cg27143385	0.0167414	0.019894	0.402102	-0.00052311	0.0112361	0.962962	-0.0168019	0.0161849	0.301769
cg27143412	-0.0033365	0.0105853	0.753278	0.00651776	0.0059785	0.278299	-0.00257401	0.00861171	0.765652
cg27143566	-0.00660945	0.0138103	0.633298	0.0057899	0.0078	0.459685	0.00386319	0.0112355	0.731705
cg27143570	0.0117533	0.0102465	0.254154	-0.00397732	0.0057872	0.493541	-0.0141669	0.00833614	0.0924049
cg27143664	-0.00355706	0.0131516	0.78737	-0.00480836	0.00742793	0.518929	-0.00314911	0.0106995	0.769134
cg27143688	-0.0144732	0.0146907	0.326954	0.00292543	0.00829724	0.725162	0.0102573	0.0119517	0.392862
cg27143695	-0.0156309	0.0164176	0.343399	0.00556979	0.00927261	0.549446	0.0105419	0.0133567	0.431867
cg27143703	0.0425275	0.0295751	0.153633	-0.0161695	0.0167039	0.335422	-0.014596	0.024061	0.545503
cg27143824	-0.000420888	0.00922079	0.963686	0.00335267	0.00520786	0.521228	-0.00393291	0.00750164	0.601272
cg27143842	-0.0211139	0.0418611	0.615126	-0.00321838	0.0236429	0.892002	-0.00236671	0.0340564	0.944738
cg27143868	0.00897062	0.00473934	0.0613353	-0.00155636	0.00267676	0.562283	-0.0025805	0.00385572	0.504899
cg27143870	-0.0217469	0.013775	0.117623	0.00265965	0.00778007	0.733193	0.0183627	0.0112068	0.104517
cg27143872	0.0340359	0.0132685	0.0118287	-0.00935249	0.00749398	0.215004	-0.019034	0.0107947	0.0809703
cg27143891	-0.00302708	0.029327	0.918001	0.00836131	0.0165637	0.614835	0.0167981	0.0238592	0.483069
cg27143905	-0.0225417	0.0127427	0.0800077	0.00515001	0.00719704	0.475957	0.0145629	0.0103669	0.163259
cg27143938	0.0120014	0.00637118	0.062569	-0.0034841	0.00359841	0.335312	-0.00591064	0.00518332	0.256932
cg27143946	0.0307372	0.0120933	0.0126	-0.015008	0.00683023	0.030356	-0.0232717	0.00983857	0.0199823
cg27144039	0.00798373	0.00432395	0.0678527	-0.00293744	0.00244215	0.231948	-0.00482755	0.00351778	0.173094
cg27144055	-0.0084238	0.0376363	0.823362	0.016995	0.0212568	0.425928	0.021035	0.0306192	0.493715
cg27144115	0.00536891	0.0120023	0.655629	-0.000315089	0.00677885	0.963021	-0.0048429	0.00976456	0.621029
cg27144162	0.00262298	0.00354642	0.461302	0.00142562	0.002003	0.478315	-0.00266844	0.00288521	0.357307
cg27144223	0.0258228	0.011741	0.0302025	0.00407451	0.00663125	0.540348	-0.0179405	0.00955195	0.0633258
cg27144300	-0.0156107	0.0232227	0.503028	0.00863564	0.0131161	0.511824	0.0206083	0.018893	0.27804
cg27144306	0.0216268	0.0144003	0.136355	-0.0178394	0.00813321	0.0306432	-0.00831023	0.0117155	0.479798
cg27144309	0.0280495	0.0225396	0.216302	-0.0243366	0.0127303	0.0588345	-0.00546571	0.0183373	0.766284
cg27144368	0.012873	0.0238752	0.590987	-0.0159711	0.0134846	0.239121	-0.0226943	0.0194238	0.245491
cg27144395	-0.000278876	0.00423847	0.947674	0.00291757	0.00239387	0.225858	0.0018102	0.00344824	0.600793
cg27144453	0.0183926	0.0106769	0.0881063	0.00542068	0.00603026	0.370903	-0.0171806	0.00868627	0.0507477
cg27144485	-0.00457023	0.00514584	0.376639	0.00476091	0.00290634	0.104606	0.00134572	0.00418643	0.748555
cg27144540	-0.0352913	0.0408635	0.389896	-0.0120914	0.0230795	0.601528	0.0221508	0.0332448	0.506788
cg27144554	0.017293	0.0552638	0.755008	0.0188089	0.0312128	0.548165	-0.00786211	0.0449603	0.861544
cg27144592	-0.0937655	0.0369046	0.012631	0.0420485	0.0208435	0.0463944	0.0628686	0.030024	0.0388454
cg27144670	0.0931323	0.0329446	0.00569738	-0.0417031	0.0186069	0.0272651	-0.0525468	0.0268023	0.0527723
cg27144709	-0.00700913	0.00611867	0.254779	0.000236814	0.0034558	0.945506	0.00293771	0.00497789	0.556447
cg27144719	-0.0574315	0.0352835	0.106797	0.0152177	0.019928	0.44692	0.0430089	0.0287052	0.13727
cg27144726	-0.00285428	0.0301205	0.924697	-0.00137182	0.0170119	0.935894	0.0164414	0.0245048	0.503832
cg27144766	-0.0199744	0.00901703	0.0290625	0.00341801	0.00509278	0.503705	0.0153142	0.00733587	0.0394293
cg27144788	-0.000142089	0.00551246	0.979488	0.00171305	0.00311341	0.583422	-0.00389111	0.0044847	0.387711
cg27144791	0.000882901	0.00850181	0.917502	0.000798774	0.00480178	0.868225	-0.000926525	0.00691671	0.893713
cg27144883	-0.0282474	0.0177602	0.114947	0.000340454	0.0100309	0.972994	0.0154003	0.014449	0.289114
cg27144884	-0.0237878	0.00900626	0.00961439	0.0154481	0.0050867	0.00306214	0.0158342	0.00732711	0.0331286
cg27144903	-0.0293246	0.0401498	0.466899	-0.0123813	0.0226764	0.586306	-0.00552656	0.0326641	0.865993
cg27145034	0.000243424	0.010331	0.981249	0.00538799	0.00583489	0.358062	-0.00813568	0.00840484	0.335439
cg27145042	0.00412663	0.0081344	0.61308	-0.00796675	0.00459427	0.0860517	-0.00198823	0.0066178	0.764481
cg27145044	-0.00431874	0.00571319	0.451507	0.00116974	0.00322678	0.717751	-0.000232312	0.004648	0.960239
cg27145048	-0.0413668	0.0333864	0.218294	0.00356756	0.0188565	0.850331	0.0493787	0.0271618	0.0721271
cg27145055	0.0106306	0.0158435	0.503814	0.00235449	0.00894836	0.79301	-0.0115314	0.0128896	0.373179
cg27145075	0.0120043	0.00758002	0.116488	-0.0073097	0.00428116	0.0909122	-0.00424625	0.00616678	0.492721
cg27145096	0.00862727	0.0116429	0.460473	-0.00990699	0.00657588	0.135139	-0.0100386	0.00947219	0.29184
cg27145098	0.0277049	0.0227749	0.226728	-0.0207819	0.0128631	0.109392	-0.0177915	0.0185287	0.33931
cg27145122	-0.0217619	0.0109988	0.0506723	0.0104904	0.0062121	0.0944552	0.0134685	0.00894819	0.135497
cg27145134	-0.00329704	0.0173591	0.849756	-0.0030572	0.00980435	0.755839	0.00159534	0.0141226	0.910291
cg27145165	0.00822504	0.033551	0.806853	0.00193764	0.0189494	0.918765	0.0103713	0.0272956	0.704797
cg27145197	-0.00805575	0.00917483	0.382077	0.00269415	0.0051819	0.604294	0.00146927	0.00746425	0.84436
cg27145238	0.0117072	0.00592947	0.0511489	0.00141114	0.00334894	0.674409	-0.0134339	0.00482396	0.00642905
cg27145254	0.00790916	0.0253543	0.755745	-0.0145441	0.01432	0.312297	-0.00370852	0.0206272	0.85769
cg27145293	0.00106745	0.00966525	0.912285	-0.00354275	0.00545889	0.517865	-0.00039398	0.00786323	0.960141
cg27145339	-0.0361728	0.0195482	0.067263	0.00142516	0.0110408	0.897557	0.0247806	0.0159036	0.122416
cg27145347	-0.0259817	0.0153982	0.0947225	0.00871225	0.00869683	0.318921	0.0149868	0.0125273	0.234454
cg27145388	0.000932852	0.0100532	0.926259	0.000333566	0.00567801	0.953273	0.00117894	0.00817886	0.885682
cg27145422	-0.000153302	0.00329726	0.963011	-0.000878778	0.00186228	0.638059	0.000296265	0.00268251	0.912284
cg27145458	-0.00337278	0.0150252	0.822855	0.0134696	0.00848615	0.115679	-0.00270713	0.0122238	0.825192
cg27145495	-0.00013588	0.0107258	0.989918	-9.35919e-05	0.00605788	0.987705	-0.00126123	0.00872604	0.885374
cg27145620	-0.013663	0.0187883	0.46883	0.0138501	0.0106115	0.194882	0.0234525	0.0152853	0.128174
cg27145679	0.0352423	0.0312615	0.262352	-0.0394369	0.0176563	0.0277842	-0.029573	0.025433	0.247743
cg27145698	-0.00239597	0.00845983	0.777608	0.00102794	0.00477807	0.830107	0.00340492	0.00688255	0.621907
cg27145699	-0.000330976	0.002155	0.878253	0.00087238	0.00121713	0.475233	7.01399e-05	0.00175322	0.968169
cg27145740	0.00762565	0.0210026	0.717326	0.008606	0.0118622	0.469875	-0.00310345	0.0170868	0.856249
cg27145984	0.00349306	0.0162083	0.829816	-0.00264789	0.00915435	0.773001	0.000669982	0.0131863	0.959581
cg27146001	-0.00266871	0.0128491	0.835897	0.00278509	0.00725713	0.701978	-0.00499105	0.0104535	0.634103
cg27146011	0.0107671	0.0171311	0.53113	0.0067998	0.00967556	0.483859	-0.00377626	0.0139371	0.786999
cg27146036	-0.0141483	0.0149264	0.345528	-0.000440173	0.00843037	0.958465	0.00933536	0.0121435	0.443888
cg27146050	0.0227522	0.0262248	0.387741	-0.0101806	0.0148116	0.493493	-0.0239003	0.0213353	0.265358
cg27146077	-0.00237528	0.00351679	0.501006	0.0014643	0.00198627	0.462756	-0.00192233	0.00286111	0.503239
cg27146131	-0.0115996	0.0239188	0.62879	-0.00322545	0.0135092	0.811791	0.0232409	0.0194593	0.235231
cg27146152	-0.00537049	0.0204266	0.793167	-0.00690769	0.0115368	0.550721	0.011324	0.0166182	0.497213
cg27146238	-0.00176728	0.0348009	0.959602	-0.00515161	0.0196554	0.793797	-0.0046949	0.0283125	0.868637
cg27146356	-0.00528137	0.0104998	0.616094	0.00294557	0.00593022	0.62051	0.00299766	0.00854217	0.726398
cg27146400	-0.0295402	0.0530618	0.578993	0.0230108	0.0299691	0.444442	0.0214497	0.0431688	0.620388
cg27146477	-0.00142795	0.007602	0.851391	0.0016843	0.00429358	0.695701	0.000352991	0.00618466	0.954601
cg27146486	0.00559361	0.0151785	0.713279	-0.0117192	0.00857274	0.174742	0.00512341	0.0123486	0.679122
cg27146574	-0.0157747	0.0098403	0.112137	0.00757344	0.00555776	0.176107	0.00697766	0.00800564	0.385561
cg27146590	-0.00614958	0.0182073	0.736271	0.00982894	0.0102834	0.341521	0.00478594	0.0148127	0.747309
cg27146637	-0.00993678	0.0114468	0.387468	0.00711901	0.00646508	0.27353	0.00403111	0.0093126	0.666064
cg27146702	0.00500156	0.0098528	0.612854	-0.00188822	0.00556481	0.735099	-0.00202919	0.00801581	0.800684
cg27146712	-0.0113805	0.0102986	0.271842	0.00504385	0.0058166	0.38798	0.00619975	0.0083785	0.461093
cg27146731	0.00179323	0.00778528	0.818311	-0.00315664	0.00439709	0.474531	0.00234955	0.00633377	0.711471
cg27146741	0.00585652	0.0141102	0.679008	0.00487286	0.00796937	0.542318	-0.0130744	0.0114794	0.257506
cg27146808	0.00114279	0.00435993	0.793786	-0.00302357	0.00246247	0.22244	0.000882859	0.00354705	0.803959
cg27146824	0.00311945	0.00720163	0.665851	0.00137054	0.00406744	0.736873	-0.00403627	0.00585893	0.492509
cg27146849	-0.0108414	0.0158056	0.494382	0.0178486	0.00892696	0.0483329	0.00758696	0.0128588	0.556534
cg27146857	-0.0304679	0.0190679	0.113293	0.00732841	0.0107695	0.497805	0.012472	0.0155128	0.423355
cg27146951	-0.00117623	0.0100886	0.907423	0.00102312	0.00569797	0.85787	-0.000646293	0.00820761	0.937398
cg27146990	-0.014622	0.0365273	0.689804	0.00126167	0.0206304	0.95136	0.0119969	0.029717	0.68731
cg27147000	0.0249194	0.0263816	0.347198	-0.00233425	0.0149002	0.875836	-0.0200507	0.0214629	0.352497
cg27147004	-0.000163296	0.0119722	0.989145	-0.00607569	0.00676184	0.371108	-0.00220485	0.00974006	0.821386
cg27147088	0.0153222	0.0234223	0.514533	0.00472141	0.0132288	0.721931	0.00129532	0.0190553	0.945942
cg27147089	-0.00955885	0.0257648	0.711435	-0.00216764	0.0145518	0.881891	-0.00760422	0.0209611	0.717552
cg27147112	0.00642448	0.00754643	0.396663	0.000836614	0.00426219	0.844792	-0.00149443	0.00613945	0.808193
cg27147114	-0.0337158	0.0294955	0.255788	0.00690859	0.0166589	0.679262	0.0246453	0.0239963	0.306926
cg27147164	0.00283594	0.00905061	0.754686	-0.00239264	0.00511174	0.640776	-0.00329954	0.00736318	0.65506
cg27147174	-0.0728963	0.0274281	0.00918735	-0.00581776	0.0154913	0.708062	0.0644006	0.0223143	0.0047985
cg27147195	0.00125227	0.00224002	0.577406	-0.00233729	0.00126515	0.0676995	0.000450619	0.00182238	0.805217
cg27147232	0.00676239	0.0467756	0.885347	0.00934981	0.0264186	0.724167	0.00975435	0.0380546	0.798237
cg27147258	-0.0116027	0.015222	0.447751	-0.00232548	0.00859733	0.787353	0.00919558	0.012384	0.459538
cg27147281	0.00297375	0.0133709	0.824462	-0.00570463	0.00755183	0.451822	0.00411433	0.010878	0.706082
cg27147322	0.0162592	0.0419771	0.699348	0.0113297	0.0237085	0.633803	-0.00271218	0.0341507	0.936862
cg27147350	0.00654612	0.0148083	0.659422	-0.00620798	0.00836368	0.459709	-0.0080292	0.0120474	0.506679
cg27147356	0.0148377	0.0536512	0.782701	0.00752215	0.0303019	0.804468	0.00554097	0.0436483	0.899243
cg27147526	-0.0131398	0.0125154	0.29635	-0.000695025	0.00706865	0.921875	0.0122837	0.010182	0.230561
cg27147545	0.0213953	0.0230251	0.35506	0.00344105	0.0130044	0.791869	-0.0156578	0.0187322	0.405258
cg27147556	0.0224588	0.0348039	0.520243	0.000820881	0.0196571	0.966775	-0.0023281	0.0283149	0.934638
cg27147615	0.00478338	0.0115324	0.679212	-0.00685713	0.00651347	0.295039	-0.00241285	0.0093823	0.797586
cg27147706	0.0245929	0.0144016	0.0908681	-0.00384395	0.00813396	0.637563	-0.0253642	0.0117165	0.0328298
cg27147718	-0.0417755	0.0184616	0.0258527	0.00913073	0.010427	0.383345	0.0179619	0.0150196	0.234622
cg27147732	-0.00186335	0.0109123	0.864766	0.0081285	0.00616319	0.190283	-0.00142953	0.00887774	0.872406
cg27147762	-0.00476045	0.00678297	0.484452	0.00913747	0.00383099	0.0189956	-0.00733056	0.00551833	0.18713
cg27147769	0.0639516	0.0325936	0.052588	-0.0223617	0.0184087	0.227386	-0.0438219	0.0265167	0.10161
cg27147788	-0.0218313	0.012737	0.0896893	0.014559	0.00719382	0.0457108	0.0171284	0.0103623	0.101541
cg27147807	-0.00689184	0.00706688	0.331846	-7.16454e-05	0.00399134	0.985715	0.00418329	0.00574931	0.468583
cg27147819	-0.0117744	0.00681226	0.0870642	0.00247481	0.00384753	0.521584	0.00702709	0.00554216	0.207826
cg27147846	0.0292976	0.0150059	0.0537436	-0.00913478	0.00847526	0.283762	-0.0251804	0.0122082	0.0417975
cg27147858	0.0152448	0.0109604	0.167406	0.00335121	0.00619038	0.589489	-0.0086183	0.00891691	0.336167
cg27147871	0.00235242	0.00354563	0.508587	-0.000729431	0.00200255	0.716456	-0.00438474	0.00288457	0.131714
cg27147931	0.0223194	0.0395318	0.573641	-0.00942789	0.0223274	0.673762	-0.00185246	0.0321614	0.954186
cg27147936	0.00420799	0.00934885	0.653627	-0.000307411	0.00528019	0.953692	-0.00265934	0.00760582	0.727355
cg27147938	-0.0437334	0.0291465	0.136708	0.0145695	0.0164618	0.378296	0.0284492	0.0237123	0.233123
cg27147965	-0.00674483	0.00813726	0.409186	-0.0006446	0.00459589	0.888746	0.00444389	0.00662013	0.503628
cg27148007	0.0103554	0.0436537	0.812984	-0.017976	0.0246554	0.467686	-0.0124157	0.0355147	0.727394
cg27148047	0.00372098	0.0149783	0.804325	-0.0099216	0.00845965	0.243713	0.00308592	0.0121857	0.800612
cg27148073	0.00118961	0.0220393	0.957064	-0.00852132	0.0124477	0.495232	0.00657699	0.0179303	0.714552
cg27148124	0.00242887	0.00324608	0.456103	-0.0010772	0.00183337	0.558186	0.000757325	0.00264087	0.774893
cg27148193	0.0145368	0.0193483	0.45426	0.00325386	0.0109278	0.766518	-0.00430273	0.015741	0.785162
cg27148368	0.000681851	0.00776176	0.930177	0.0023232	0.0043838	0.597345	-0.00301557	0.00631463	0.634032
cg27148452	-0.0110164	0.00752713	0.146516	0.00593215	0.00425129	0.166056	0.0034701	0.00612375	0.572239
cg27148471	0.00247941	0.00458408	0.589822	0.00027172	0.00258907	0.916631	-0.000237527	0.00372941	0.949347
cg27148529	0.0374258	0.020046	0.0648914	-0.0122626	0.0113219	0.281426	-0.018045	0.0163086	0.271231
cg27148609	-0.00651272	0.0224863	0.772711	-0.00635736	0.0127001	0.617794	-0.00720419	0.0182939	0.694582
cg27148665	-0.000783951	0.00218949	0.721074	-0.00119876	0.00123661	0.334738	0.000274868	0.00178127	0.877683
cg27148715	-0.00154558	0.0117706	0.895801	0.00845466	0.00664799	0.206467	-0.00305234	0.00957606	0.750597
cg27148718	-0.00597581	0.0408004	0.883856	-0.0108822	0.0230439	0.637806	-0.00689795	0.0331934	0.835808
cg27148800	-0.00468511	0.0237214	0.843841	-0.00571894	0.0133977	0.670419	-0.00295445	0.0192987	0.878642
cg27148803	0.0198843	0.0139767	0.158004	-0.00924785	0.00789396	0.244234	-0.00629898	0.0113708	0.580868
cg27148807	0.00168394	0.00294412	0.568653	-0.00249778	0.00166282	0.136279	-0.0013363	0.00239521	0.578181
cg27148952	-0.00312083	0.00347362	0.371155	0.000587918	0.00196189	0.765064	0.00519107	0.00282599	0.0692552
cg27149006	-0.0178517	0.00990096	0.0744567	0.0056194	0.00559202	0.317422	0.0115488	0.008055	0.154829
cg27149060	0.0213299	0.0435149	0.625105	-0.00812478	0.024577	0.741664	0.00397377	0.0354018	0.910857
cg27149073	0.0619359	0.0596574	0.301735	-0.023677	0.0336942	0.483907	-0.0520589	0.0485347	0.28608
cg27149093	0.0112451	0.0113277	0.323296	0.00151794	0.00639782	0.812951	-0.0136492	0.00921571	0.141793
cg27149109	0.0125172	0.0136836	0.362562	-0.00993931	0.00772844	0.201449	-0.0128481	0.0111324	0.25126
cg27149150	-0.0401987	0.0297349	0.179518	0.0177358	0.0167941	0.293532	0.0298239	0.024191	0.220581
cg27149179	0.0179893	0.0324544	0.580641	-0.0201918	0.0183301	0.273348	-0.0166795	0.0264035	0.529044
cg27149284	-0.0104327	0.0191414	0.586969	0.0141926	0.010811	0.192318	-0.000967479	0.0155726	0.950588
cg27149285	0.000430294	0.00256896	0.867324	0.000166985	0.00145094	0.908611	0.000434566	0.00209	0.835718
cg27149326	-0.00497599	0.0119703	0.678542	-0.00545238	0.00676076	0.421922	0.00671985	0.0097385	0.491807
cg27149356	0.0279642	0.011599	0.0177766	-0.00634027	0.00655108	0.335516	-0.0181072	0.00943648	0.0579122
cg27149388	-0.00309191	0.0140718	0.826543	0.00642679	0.00794766	0.420681	0.00400296	0.0114482	0.727345
cg27149441	-0.0242424	0.0154938	0.120888	0.00597356	0.00875083	0.496452	-0.000774136	0.0126051	0.951154
cg27149471	-0.000157945	0.0188824	0.993343	0.00146669	0.0106647	0.890896	-0.000125413	0.0153619	0.993503
cg27149530	0.00398414	0.00232576	0.0898649	4.6953e-06	0.00131358	0.997155	-0.00205418	0.00189213	0.280302
cg27149555	-0.000881975	0.00910013	0.922989	0.00652277	0.00513971	0.207414	-0.00480294	0.00740348	0.518023
cg27149567	0.0132839	0.0462013	0.774319	-0.00125979	0.0260943	0.961592	0.00495303	0.0375874	0.895433
cg27149629	-0.0183031	0.0240461	0.448385	0.00890938	0.0135811	0.513353	0.0177923	0.0195628	0.365321
cg27149736	0.0308095	0.0335633	0.360898	0.00338766	0.0189564	0.858536	-0.012502	0.0273057	0.648072
cg27149875	-0.0142534	0.00856191	0.0991583	0.00469508	0.00483573	0.333981	0.0111973	0.0069656	0.111159
cg27149918	-0.00821466	0.0183252	0.654947	0.0203761	0.01035	0.0518111	0.00326021	0.0149086	0.827354
cg27149924	0.000744819	0.0102503	0.942222	0.000311726	0.0057893	0.957168	-0.00195073	0.00833917	0.815532
cg27149931	-0.00480271	0.0140942	0.734016	0.00237205	0.00796035	0.766347	0.0120955	0.0114664	0.294081
cg27149973	0.00914444	0.03037	0.763975	-0.00999839	0.0171528	0.561299	-0.0146492	0.0247077	0.554613
cg27150010	0.00229123	0.00248511	0.358801	-0.000494481	0.00140358	0.72537	-0.00135756	0.00202178	0.503502
cg27150114	0.174265	0.0751762	0.0225234	-0.0727925	0.0424592	0.0896141	-0.10917	0.0611601	0.0773564
cg27150116	0.00288447	0.00347883	0.409035	-0.00158584	0.00196483	0.421555	-0.00141833	0.00283022	0.6174
cg27150158	-0.0348066	0.0209819	0.100336	0.0162668	0.0118505	0.172987	0.0157071	0.01707	0.35975
cg27150171	0.00653199	0.0036254	0.0746624	-0.00284301	0.00204761	0.168147	-0.00232754	0.00294947	0.431936
cg27150178	-0.00692118	0.0168852	0.682776	-0.0088357	0.00953667	0.356463	0.0122859	0.013737	0.37332
cg27150186	0.00476566	0.00381214	0.214229	0.000313844	0.00215308	0.884406	-0.00604837	0.00310139	0.054008
cg27150201	-0.0043732	0.0166074	0.79285	-0.00035108	0.00937977	0.970219	0.00411047	0.013511	0.761597
cg27150370	0.00424478	0.00238499	0.0782104	-0.00137674	0.00134703	0.309272	-0.00240375	0.00194033	0.218364
cg27150412	0.018335	0.0258204	0.479329	-0.0175537	0.0145832	0.231608	-0.0161728	0.0210063	0.443211
cg27150417	0.00482014	0.00725475	0.507987	-0.00673129	0.00409745	0.103629	0.00116198	0.00590215	0.844334
cg27150460	-0.00416691	0.0136006	0.759968	-0.0029117	0.00768157	0.705471	0.00221299	0.0110649	0.841894
cg27150476	0.00137408	0.0357692	0.969435	0.00743685	0.0202023	0.713578	0.0146656	0.0291003	0.615416
cg27150486	0.0154391	0.0110996	0.167386	0.00297885	0.00626899	0.635721	-0.0118544	0.00903013	0.192329
cg27150552	-0.00807743	0.0158245	0.610892	0.00707759	0.00893759	0.430337	0.00270656	0.0128741	0.833923
cg27150596	0.0200148	0.0384766	0.60411	-0.0303668	0.0217314	0.165458	-0.0184657	0.0313029	0.556613
cg27150598	-0.00827289	0.00911037	0.366067	0.00493933	0.0051455	0.339451	0.00368758	0.00741181	0.619931
cg27150644	-0.00270027	0.00856147	0.75313	0.00349401	0.00483548	0.47166	0.00263779	0.00696525	0.705724
cg27150681	0.0100579	0.00754676	0.185706	2.18161e-05	0.00426237	0.995927	-0.0101789	0.00613972	0.10054
cg27150788	0.0024623	0.002274	0.281552	-0.00156697	0.00128435	0.225372	-0.00139544	0.00185003	0.45249
cg27150806	-0.0150556	0.0133915	0.263646	0.00880706	0.00756346	0.24708	0.00521072	0.0108948	0.633518
cg27150822	0.022071	0.0204491	0.283098	-0.00844507	0.0115496	0.4664	-0.00332249	0.0166365	0.84212
cg27150849	0.00197487	0.00656838	0.764309	0.00154552	0.00370979	0.677877	-0.00514779	0.00534375	0.337753
cg27150870	-0.01981	0.0170095	0.24699	0.011082	0.00960687	0.25149	0.0170414	0.0138382	0.22109
cg27150896	-0.00126638	0.00796907	0.874065	0.00411856	0.00450089	0.362409	-0.00519569	0.00648329	0.424841
cg27150954	-0.00668052	0.0196478	0.734574	-0.00272611	0.011097	0.806458	0.00113944	0.0159846	0.943318
cg27151023	-0.0119416	0.0105688	0.261277	0.000646611	0.00596919	0.91396	0.00495843	0.00859829	0.56548
cg27151034	-0.0315133	0.0200482	0.119201	0.0160053	0.0113231	0.160676	0.0254481	0.0163103	0.121926
cg27151055	-0.00538395	0.0111712	0.630917	0.00703308	0.00630946	0.26771	0.010021	0.00908843	0.272898
cg27151122	-0.0325408	0.0275439	0.240297	-0.00645082	0.0155567	0.679293	0.0136575	0.0224085	0.543619
cg27151135	-0.000818613	0.00810406	0.919747	0.00563927	0.00457714	0.220877	0.000410223	0.00659311	0.950514
cg27151174	0.00164736	0.00218104	0.451875	0.00200162	0.00123184	0.107396	-0.0012328	0.0017744	0.488844
cg27151303	-0.0298678	0.0280643	0.289824	0.0211501	0.0158506	0.185184	0.0159594	0.0228319	0.486211
cg27151320	0.0228551	0.0136492	0.0972283	-0.0126032	0.00770902	0.105286	-0.012491	0.0111044	0.263393
cg27151321	-0.00202539	0.0367896	0.956208	-0.00439039	0.0207786	0.833097	-0.0154505	0.0299304	0.606869
cg27151360	-0.000584137	0.00412585	0.887703	0.00229208	0.00233026	0.327727	0.00149031	0.00335661	0.658026
cg27151361	-0.0136838	0.0176526	0.440105	-0.00213538	0.00997012	0.830853	0.0174386	0.0143614	0.227564
cg27151362	-0.0221001	0.0158793	0.167147	0.0032199	0.00896854	0.720351	0.0115043	0.0129187	0.37537
cg27151480	0.00968682	0.00801074	0.229484	0.000399373	0.00452443	0.929842	-0.0101429	0.00651719	0.122853
cg27151527	0.0170675	0.008608	0.0501944	0.000326139	0.00486176	0.946653	-0.0173584	0.0070031	0.0148958
cg27151561	0.00992803	0.0377169	0.79293	-0.0158786	0.0213023	0.457817	-0.0202071	0.0306848	0.511738
cg27151617	-0.00310291	0.00987008	0.753904	0.0051056	0.00557458	0.361982	0.00108343	0.00802987	0.892948
cg27151629	-0.0060848	0.00851855	0.47674	-0.00332172	0.00481124	0.49157	0.0044517	0.00693033	0.522146
cg27151651	0.00137026	0.00415485	0.742257	0.00037327	0.00234664	0.873945	-0.00390667	0.00338021	0.250594
cg27151677	0.00804492	0.0209656	0.702018	0.00429607	0.0118413	0.717532	0.00361775	0.0170567	0.832469
cg27151711	-0.0681525	0.0346812	0.052232	0.0148322	0.0195878	0.450735	0.0278626	0.0282151	0.325826
cg27151770	0.00795784	0.0426112	0.852239	0.0126399	0.0240666	0.600627	-0.00352223	0.0346667	0.91928
cg27151812	0.00344674	0.00633434	0.587584	-0.00543378	0.00357761	0.132024	0.000480212	0.00515335	0.925947
cg27151828	-0.00605206	0.013239	0.648582	0.00413642	0.0074773	0.581388	0.00638139	0.0107706	0.554894
cg27151971	-0.0025564	0.00317707	0.422975	0.00212714	0.00179439	0.238711	0.00206099	0.00258472	0.427162
cg27151980	0.00026308	0.00242208	0.913728	-2.73965e-05	0.00136798	0.984063	0.000338243	0.0019705	0.864064
cg27152028	0.00175792	0.0123505	0.887107	0.00324106	0.00697549	0.643223	-0.00486262	0.0100478	0.629502
cg27152057	-0.00469476	0.00803212	0.560229	0.00119691	0.0045365	0.792458	0.00104958	0.00653459	0.872724
cg27152126	-0.0148818	0.0111973	0.186916	0.00331459	0.00632417	0.601382	0.00640421	0.00910962	0.483712
cg27152128	-0.00482304	0.0264728	0.855811	0.00606928	0.0149517	0.685683	-0.00553554	0.0215371	0.7977
cg27152133	0.00534504	0.0152597	0.726887	0.0156849	0.00861862	0.0718287	-0.0100772	0.0124147	0.41892
cg27152190	0.00474542	0.0154448	0.759304	-0.005893	0.00872313	0.50091	0.000950303	0.0125652	0.939868
cg27152208	-0.0148856	0.0200608	0.459846	0.00213806	0.0113302	0.850715	0.00350624	0.0163206	0.830342
cg27152219	-0.0197835	0.0215475	0.360802	0.00571933	0.0121699	0.63943	0.0152285	0.0175301	0.387129
cg27152280	0.00442131	0.00356793	0.218239	-0.00205157	0.00201515	0.311149	-0.00197226	0.00290272	0.498453
cg27152299	0.027575	0.0251041	0.274709	-0.00742983	0.0141787	0.601451	-0.0149554	0.0204236	0.465757
cg27152312	0.00202974	0.026061	0.938079	0.0109526	0.0147191	0.45859	0.00158851	0.0212021	0.940429
cg27152443	0.00596827	0.0055698	0.286558	-0.00239665	0.0031458	0.447975	-0.00348821	0.00453135	0.443273
cg27152546	-0.000405231	0.0213881	0.984922	0.000255891	0.0120799	0.983143	4.38856e-05	0.0174004	0.997993
cg27152619	-0.00584374	0.0116932	0.618367	0.00440165	0.00660424	0.506665	0.000194734	0.00951305	0.98371
cg27152642	-0.0144048	0.0107615	0.183815	0.00801465	0.00607804	0.190368	0.0102173	0.00875509	0.246038
cg27152661	-0.00328649	0.00280529	0.244225	0.00122247	0.00158442	0.442231	0.00294577	0.00228226	0.199837
cg27152686	-0.00105213	0.0268258	0.968794	-0.00231444	0.0151511	0.878904	-0.00836075	0.0218243	0.70248
cg27152729	0.00859754	0.0105458	0.416903	-0.00533697	0.00595623	0.372431	-0.00920134	0.00857962	0.286145
cg27152890	0.0460694	0.0315524	0.147463	-0.0287136	0.0178206	0.11034	-0.0245198	0.0256697	0.341824
cg27152903	-0.00266694	0.0164476	0.871524	-0.00238238	0.00928956	0.798135	0.00560211	0.0133811	0.676382
cg27152930	-0.0011001	0.0143833	0.93919	0.0070983	0.00812361	0.38437	-0.00229313	0.0117016	0.845042
cg27153002	-0.00586819	0.0186735	0.753997	0.00102698	0.0105467	0.922628	0.00329032	0.015192	0.828983
cg27153059	0.0042852	0.00987203	0.665188	-0.00543168	0.00557567	0.332369	0.00296617	0.00803146	0.712687
cg27153098	-0.0302448	0.0197508	0.128913	0.000654148	0.0111552	0.953358	0.0189456	0.0160684	0.24123
cg27153146	-0.000476979	0.00993714	0.961814	0.000415857	0.00561245	0.941085	-0.00132054	0.00808443	0.870584
cg27153155	0.0085789	0.00974129	0.380649	-0.00255805	0.00550183	0.643003	-0.00700079	0.00792509	0.379198
cg27153194	0.000381551	0.0128332	0.976342	0.00388531	0.00724811	0.593143	0.00029358	0.0104405	0.977624
cg27153316	-0.00152759	0.00748521	0.838713	0.00433172	0.00422761	0.308062	-0.00352152	0.00608964	0.564401
cg27153327	0.00535443	0.0135865	0.694364	0.00268281	0.0076736	0.727377	0.00565965	0.0110534	0.609783
cg27153400	0.0249958	0.0446476	0.576862	-0.00918986	0.0252168	0.716319	0.00478809	0.0363234	0.895398
cg27153492	-0.0121429	0.00852377	0.157453	-0.00843757	0.00481419	0.08279	0.0129431	0.00693457	0.0649675
cg27153572	0.0358834	0.026552	0.179667	-0.0134073	0.0149964	0.373495	-0.0157595	0.0216016	0.467402
cg27153655	0.0170799	0.0164442	0.30152	-0.0166099	0.00928762	0.0768037	-0.00501926	0.0133783	0.708338
cg27153670	0.0457068	0.0215793	0.0366981	-0.0113325	0.0121879	0.354752	-0.0296828	0.017556	0.094063
cg27153673	0.00113457	0.0152832	0.940974	0.00518332	0.00863187	0.549568	-0.00516119	0.0124337	0.678979
cg27153751	0.146188	0.124331	0.242526	0.0154816	0.0702217	0.825966	-0.105053	0.101151	0.301556
cg27153759	-0.00415077	0.0208793	0.842833	-0.0117983	0.0117926	0.319538	-0.00279252	0.0169865	0.869758
cg27153942	-0.0283275	0.0149568	0.0611796	0.0207083	0.00844752	0.0160005	0.011402	0.0121682	0.351044
cg27153944	-0.0508709	0.028367	0.0760071	0.0180395	0.0160215	0.262935	0.0415317	0.0230781	0.0749989
cg27153965	0.00573355	0.0143574	0.690508	0.00604439	0.00810898	0.457817	-0.00445064	0.0116805	0.704005
cg27154039	0.00951998	0.00656738	0.150367	-0.0069623	0.00370923	0.0634899	-0.00487298	0.00534294	0.363985
cg27154143	0.00157644	0.00660399	0.811829	-3.6045e-05	0.0037299	0.992309	-0.00242695	0.00537272	0.652471
cg27154163	0.00797342	0.0116274	0.494492	-0.00775412	0.00656708	0.240558	-0.0056164	0.00945952	0.554061
cg27154177	-0.00669857	0.0376839	0.859281	-0.00366246	0.0212837	0.863731	-0.00672959	0.030658	0.826713
cg27154192	0.00791929	0.0202498	0.696587	0.00820127	0.011437	0.475028	-0.0067637	0.0164743	0.682291
cg27154217	-0.0430592	0.0475512	0.367403	-0.00180967	0.0268567	0.946415	0.00852512	0.0386856	0.826042
cg27154234	0.0221761	0.0196957	0.262942	-0.0120352	0.011124	0.281947	-0.0181611	0.0160236	0.259813
cg27154237	-0.00558596	0.0299271	0.852319	0.0104386	0.0169027	0.538291	0.00454442	0.0243474	0.852322
cg27154278	0.00359477	0.00240819	0.138721	0.00174723	0.00136013	0.201959	-0.00332959	0.0019592	0.0924037
cg27154311	-0.00169065	0.0024585	0.49328	0.000535777	0.00138855	0.700441	0.00156487	0.00200013	0.435875
cg27154343	0.00575692	0.0109961	0.60178	-0.00636835	0.00621057	0.307696	-0.00306958	0.00894599	0.732241
cg27154391	-0.00211787	0.0040568	0.602811	0.000952054	0.00229126	0.678673	0.00351371	0.00330044	0.289664
cg27154394	-0.00906848	0.0179646	0.614835	0.000517177	0.0101463	0.959452	0.0126105	0.0146152	0.390338
cg27154418	-0.00393915	0.0345659	0.909502	-0.00505562	0.0195227	0.796208	-0.0108586	0.0281214	0.700236
cg27154432	-0.0329261	0.026517	0.217313	0.0215122	0.0149767	0.154079	0.0135603	0.0215731	0.531092
cg27154487	0.00770513	0.012169	0.528094	-0.00202567	0.00687302	0.768825	-0.00404656	0.00990021	0.683626
cg27154510	-0.000769106	0.0101933	0.940009	0.00608536	0.00575713	0.293105	-0.00142375	0.00829284	0.86404
cg27154627	-0.00965989	0.0129982	0.459158	0.00590127	0.00734135	0.423435	0.00835623	0.0105748	0.431318
cg27154640	0.0105397	0.00943151	0.266513	-0.00809374	0.00532687	0.131877	-0.0119054	0.00767307	0.123987
cg27154648	0.00605609	0.0113205	0.593885	-0.00213688	0.00639378	0.738934	-0.000782564	0.00920989	0.932459
cg27154651	0.0378748	0.0262471	0.152207	-0.0108207	0.0148242	0.467173	-0.0245121	0.0213535	0.253796
cg27154660	-0.00810156	0.0102919	0.433078	0.00958296	0.00581283	0.102435	0.00317998	0.00837306	0.704925
cg27154679	0.0384704	0.0283903	0.178515	-0.001393	0.0160347	0.930949	-0.0351336	0.0230971	0.131448
cg27154693	0.0161067	0.0411652	0.696447	-0.0148326	0.0232499	0.524985	-0.0337611	0.0334902	0.315895
cg27154725	0.029759	0.0483107	0.539328	0.0143511	0.0272857	0.600106	-0.0255461	0.0393035	0.517233
cg27154731	0.189534	0.11667	0.107474	0.038566	0.0658946	0.559714	-0.127188	0.0949177	0.183349
cg27154769	0.0257236	0.0214791	0.233958	-0.0113539	0.0121313	0.351616	0.000458577	0.0174745	0.979117
cg27154941	-0.0016586	0.0194572	0.932242	0.0138013	0.0109894	0.212145	0.00653284	0.0158296	0.680729
cg27155068	-0.0025453	0.00954979	0.790392	-0.00231029	0.00539367	0.669349	-0.00074631	0.0077693	0.92367
cg27155168	0.00190042	0.027549	0.945143	1.97368e-05	0.0155595	0.99899	0.0060283	0.0224126	0.788519
cg27155243	-0.0194141	0.0160065	0.228089	0.0104325	0.0090404	0.251313	0.0153434	0.0130222	0.241552
cg27155252	0.0194482	0.0314141	0.537292	-0.0174293	0.0177425	0.328348	0.00533514	0.0255571	0.835074
cg27155256	0.0066021	0.0129902	0.61243	-0.00883363	0.00733682	0.231484	-0.00877988	0.0105683	0.408119
cg27155460	0.020816	0.0157776	0.19013	-0.0230306	0.00891109	0.0112267	-0.0141555	0.0128359	0.272815
cg27155470	0.000465672	0.0130686	0.971648	-0.00916988	0.0073811	0.217073	0.00934169	0.0106321	0.381749
cg27155483	0.00195725	0.00734975	0.790566	-0.0037162	0.0041511	0.372857	-0.00150749	0.00597944	0.801482
cg27155504	0.00182446	0.0122411	0.881825	0.00527828	0.00691372	0.447029	-0.00312577	0.00995883	0.754287
cg27155523	0.00182216	0.00299795	0.544726	-0.000803269	0.00169323	0.63627	0.00153902	0.002439	0.529506
cg27155592	0.013071	0.0101075	0.19898	0.00439143	0.00570864	0.443589	-0.010064	0.00822299	0.223931
cg27155653	0.00655982	0.00248646	0.00969477	-0.0026546	0.00140434	0.0616744	-0.00378421	0.00202287	0.0643691
cg27155659	0.0160466	0.0119709	0.183191	0.00204718	0.00676111	0.762694	-0.01373	0.00973901	0.161767
cg27155888	-0.0168914	0.0259616	0.516809	0.00576072	0.014663	0.695265	0.0132612	0.0211213	0.531557
cg27155896	0.0164162	0.0228368	0.473947	-0.0242808	0.0128981	0.0627337	0.00598168	0.0185791	0.74817
cg27155954	0.00916856	0.0168654	0.587929	-0.00611757	0.00952548	0.522222	-0.00287821	0.0137209	0.834284
cg27155957	-0.0244201	0.0241212	0.313844	0.0117764	0.0136235	0.389469	0.0226458	0.019624	0.251312
cg27156041	0.0228858	0.0326664	0.485217	-0.00479473	0.0184498	0.795502	0.00272632	0.026576	0.918501
cg27156048	-0.00625703	0.0119214	0.600868	0.00417532	0.00673315	0.536623	0.00747794	0.00969874	0.442549
cg27156103	0.00329568	0.00899706	0.714926	-0.0050889	0.0050815	0.319072	-0.00339422	0.00731962	0.64388
cg27156172	-0.031021	0.0283517	0.276572	0.0122605	0.0160129	0.445718	0.016321	0.0230657	0.480881
cg27156236	0.00461112	0.0117828	0.696394	-0.00131155	0.00665489	0.844173	-0.00372159	0.009586	0.698687
cg27156259	0.0164437	0.0216237	0.448812	-0.0265282	0.012213	0.0322577	-0.00951421	0.0175921	0.589858
cg27156267	0.0021268	0.00488106	0.663994	-0.00218736	0.0027568	0.429437	-0.000284946	0.00397102	0.942942
cg27156359	-0.00767467	0.0141443	0.58864	-0.00206371	0.00798866	0.796694	-0.000398509	0.0115072	0.972444
cg27156464	0.00332372	0.0107654	0.758174	-0.00440477	0.00608024	0.470522	-0.000647068	0.00875826	0.941256
cg27156466	0.0121909	0.0108781	0.26516	0.00149508	0.00614387	0.808247	-0.000981864	0.00884992	0.911886
cg27156515	-0.0121577	0.0203423	0.551449	0.0371878	0.0114892	0.00164981	0.00430734	0.0165496	0.795203
cg27156529	0.00848869	0.0259936	0.744691	-0.00185442	0.0146811	0.899742	-0.00657153	0.0211473	0.756651
cg27156542	0.000677497	0.0102074	0.947216	-0.00340194	0.00576509	0.556486	0.000239945	0.00830429	0.977008
cg27156584	-0.0163368	0.017599	0.355541	-0.00322862	0.00993982	0.746012	0.0237206	0.0143178	0.100773
cg27156624	0.00919609	0.0209227	0.661248	-0.0202095	0.0118171	0.0903933	0.0159917	0.0170218	0.349793
cg27156636	0.00833999	0.00890393	0.351234	-0.00293236	0.0050289	0.561164	-0.00443851	0.00724385	0.541476
cg27156649	-0.000357543	0.00281334	0.899131	0.00150314	0.00158896	0.346479	0.000173002	0.00228881	0.939902
cg27156730	-0.00032656	0.0105885	0.975459	0.00156867	0.00598031	0.793636	0.00524098	0.00861431	0.544327
cg27156771	0.00707013	0.019743	0.721033	-0.00127132	0.0111508	0.909462	-0.00262438	0.0160621	0.870548
cg27156864	0.00374288	0.00831434	0.653581	0.000860257	0.0046959	0.855025	-0.0024754	0.00676419	0.715186
cg27156917	-0.00100117	0.0114128	0.930275	-0.00808507	0.00644591	0.212718	-0.00152214	0.00928498	0.87012
cg27156952	-0.00840764	0.0130699	0.521544	0.0019239	0.00738183	0.794927	0.000227152	0.0106331	0.983
cg27156980	-0.00942351	0.0144391	0.515517	-0.00321621	0.00815512	0.694158	0.0151429	0.011747	0.200403
cg27156983	-0.00299746	0.0127318	0.814366	-0.00152757	0.00719086	0.832212	0.000724892	0.010358	0.944349
cg27157038	0.0121992	0.0108135	0.262015	-0.000637875	0.00610742	0.917032	-0.0171757	0.0087974	0.0537486
cg27157044	-0.0383156	0.0287881	0.186293	0.00793823	0.0162594	0.626482	0.0209142	0.0234208	0.374057
cg27157050	0.0091079	0.00900981	0.31456	-0.00959004	0.0050887	0.0624505	0.00487957	0.00732999	0.507167
cg27157110	0.00179789	0.0032925	0.586268	-0.00122773	0.00185959	0.510664	-0.000601177	0.00267864	0.822887
cg27157122	0.00670455	0.0163119	0.681953	-0.00804114	0.00921287	0.384897	0.0040644	0.0132706	0.760049
cg27157189	-0.0519342	0.0327232	0.115716	0.00564769	0.0184819	0.760573	0.0377631	0.0266221	0.159221
cg27157259	-0.00517116	0.0118892	0.664559	0.0053269	0.00671499	0.429529	0.00551097	0.00967258	0.57015
cg27157377	0.00586783	0.010537	0.578881	-0.000633754	0.00595126	0.915411	-0.0106794	0.00857247	0.215818
cg27157434	-0.0251293	0.0150617	0.0984239	0.0152013	0.00850677	0.0770351	0.0155916	0.0122535	0.206236
cg27157437	-0.0170767	0.038788	0.66072	-0.00670878	0.0219073	0.760076	-0.0120444	0.0315563	0.703526
cg27157482	-0.0551758	0.0275122	0.0476664	0.0364125	0.0155388	0.0211327	0.0432345	0.0223827	0.0562978
cg27157522	0.000720052	0.0091366	0.937345	-0.00199911	0.00516031	0.699299	-0.00124209	0.00743314	0.867634
cg27157575	-0.00664358	0.0113771	0.560599	-0.00348389	0.00642571	0.588925	0.00725349	0.00925588	0.435128
cg27157590	-0.0483171	0.0254444	0.0605155	0.0232057	0.0143709	0.109576	0.0368173	0.0207005	0.0784112
cg27157619	0.014062	0.0340394	0.680428	0.013316	0.0192253	0.490181	-0.0188907	0.027693	0.496756
cg27157669	0.0662315	0.0583221	0.258887	-0.0127697	0.0329401	0.699104	-0.0285494	0.0474484	0.548768
cg27157748	0.00168974	0.0109469	0.877645	-0.0109876	0.00618277	0.0786493	0.00353804	0.00890594	0.692034
cg27157765	0.00127331	0.0042677	0.766061	0.00106676	0.00241037	0.659051	-0.00054976	0.00347201	0.874514
cg27157834	0.00221923	0.0272623	0.935287	0.0159413	0.0153976	0.303073	-0.00832931	0.0221794	0.708069
cg27157872	0.0026774	0.00388835	0.492722	-0.00185977	0.00219612	0.399146	-0.000367798	0.0031634	0.907679
cg27157881	0.0140771	0.014473	0.333125	-0.00282911	0.00817431	0.730011	-0.0109939	0.0117746	0.352757
cg27157940	0.00861581	0.0132762	0.517879	-0.00600064	0.00749835	0.425495	-0.00421971	0.010801	0.696882
cg27158011	-0.0260924	0.037759	0.491184	0.0028706	0.0213261	0.8932	0.000598809	0.0307191	0.984487
cg27158084	0.00360374	0.0065079	0.581013	-0.00323705	0.00367563	0.380646	0.000747748	0.00529455	0.887978
cg27158096	-0.0403292	0.0470128	0.393076	-0.00020114	0.0265526	0.993971	0.0139068	0.0382476	0.716941
cg27158105	-0.0262069	0.0386364	0.499183	0.0237482	0.0218217	0.279138	0.024987	0.0314329	0.428575
cg27158134	0.00209385	0.0124606	0.8669	-0.00925393	0.0070377	0.19161	-0.00189279	0.0101374	0.852271
cg27158140	-0.0635272	0.0382382	0.0998383	0.0201417	0.0215967	0.353304	0.0589326	0.0311089	0.061121
cg27158141	0.00338529	0.00462316	0.465766	-0.00119634	0.00261114	0.647848	-0.00217798	0.00376121	0.563874
cg27158143	0.00195166	0.00918657	0.832199	-0.00471926	0.00518853	0.365288	-0.000743829	0.0074738	0.920925
cg27158166	-0.0184124	0.0116703	0.117854	-0.00597066	0.00659135	0.367247	0.00811942	0.00949448	0.394541
cg27158209	-0.00185188	0.00354445	0.602519	-0.00126768	0.00200189	0.52805	0.000894093	0.00288361	0.757174
cg27158223	-0.00227746	0.00293991	0.4404	0.000716833	0.00166045	0.6669	-0.000253068	0.00239178	0.915952
cg27158243	0.026388	0.0139936	0.0622954	-0.00990691	0.00790354	0.213014	-0.0246498	0.0113846	0.0328012
cg27158293	-0.00410545	0.010946	0.708423	-0.00701778	0.00618223	0.25908	-0.00083258	0.00890517	0.925702
cg27158339	0.000890407	0.0128281	0.944804	-0.000304225	0.00724528	0.966593	0.00677669	0.0104364	0.517644
cg27158341	0.006292	0.0145786	0.666987	-0.00152659	0.00823394	0.853296	-0.00957597	0.0118605	0.421403
cg27158367	0.00574157	0.0184776	0.756665	0.00841342	0.0104361	0.422087	0.00531243	0.0150326	0.724552
cg27158387	0.00262034	0.00348522	0.453948	0.000519841	0.00196844	0.792267	-0.00152001	0.00283543	0.59312
cg27158462	0.0137593	0.019081	0.472563	-0.0166737	0.0107768	0.125044	-0.00827166	0.0155235	0.595344
cg27158464	-0.0176047	0.0156697	0.263976	0.00818484	0.00885017	0.35733	0.010777	0.0127482	0.399961
cg27158472	-0.0376658	0.0165379	0.0249268	-0.00310281	0.00934053	0.740457	0.0216747	0.0134545	0.110405
cg27158481	-0.020098	0.0326549	0.539673	0.00786806	0.0184434	0.670601	0.0126155	0.0265667	0.63594
cg27158495	0.00532665	0.0156068	0.733606	-0.0110949	0.00881464	0.211133	-0.00101917	0.012697	0.936188
cg27158519	0.028746	0.0340403	0.400464	-0.0300886	0.0192258	0.120805	-0.0122415	0.0276937	0.659441
cg27158523	0.00300838	0.00267062	0.262716	-0.000745949	0.00150835	0.622028	-0.00242458	0.0021727	0.267181
cg27158572	0.014376	0.0233582	0.539679	0.00413139	0.0131926	0.754825	-0.0255432	0.0190032	0.182002
cg27158573	-0.019695	0.0143487	0.173009	0.0106196	0.00810405	0.193121	0.0130053	0.0116734	0.267965
cg27158579	-0.0100081	0.0170134	0.557717	-0.00883187	0.00960908	0.360291	0.00745781	0.0138414	0.591242
cg27158605	0.0138573	0.0333758	0.678911	-0.00809291	0.0188505	0.668632	0.00028338	0.0271531	0.991694
cg27158636	0.0145554	0.0278225	0.602048	-0.00617005	0.015714	0.695433	-0.0345503	0.0226352	0.130131
cg27158659	0.0400644	0.0305657	0.193001	-0.0454595	0.0172634	0.00982693	-0.027585	0.0248669	0.270014
cg27158675	-0.00167178	0.0246837	0.94614	-0.000404899	0.0139412	0.976889	-0.00036578	0.0200816	0.985505
cg27158677	-0.0204762	0.0100651	0.0446157	0.0107005	0.00568474	0.0627602	0.00960992	0.00818856	0.243408
cg27158679	0.00782749	0.0277901	0.778794	0.00710716	0.0156957	0.651687	-0.00177359	0.0226088	0.937632
cg27158690	-0.00778384	0.0178905	0.66446	0.0017093	0.0101045	0.866017	0.00969341	0.014555	0.506984
cg27158711	0.0035506	0.0090645	0.696127	0.00464179	0.00511959	0.366804	-0.000568159	0.00737449	0.938746
cg27158730	0.0347604	0.0223885	0.123742	-0.0216543	0.0126449	0.0899689	-0.0207359	0.0182144	0.257712
cg27158793	0.0372267	0.0203117	0.069872	-0.00012538	0.0114719	0.991302	-0.0223741	0.0165247	0.178858
cg27158854	0.00355758	0.00624544	0.570233	-0.00360505	0.0035274	0.30929	-0.00392305	0.00508102	0.441913
cg27158862	-0.0164482	0.02493	0.510946	0.00697605	0.0140804	0.621395	0.0146835	0.020282	0.470809
cg27158867	0.0103705	0.0131092	0.430806	0.00253688	0.00740402	0.732606	-0.0131793	0.0106651	0.21951
cg27158878	-0.0330169	0.0139616	0.0200083	0.00014847	0.00788543	0.985016	0.029622	0.0113585	0.010534
cg27158892	-0.0414384	0.0205882	0.046887	-0.00532209	0.0116281	0.648187	0.0302543	0.0167497	0.0739469
cg27158952	0.00307387	0.0412125	0.940696	0.0108805	0.0232766	0.641219	-0.00685374	0.0335287	0.838454
cg27159031	0.0302614	0.0250398	0.22975	-0.000842807	0.0141423	0.9526	-0.021879	0.0203713	0.285454
cg27159032	0.016611	0.0136958	0.2281	-0.00728815	0.00773531	0.348411	-0.00836167	0.0111423	0.454785
cg27159088	0.0176173	0.0159469	0.271972	-0.0108337	0.00900672	0.231935	-0.0146854	0.0129737	0.260424
cg27159093	0.0238725	0.0213379	0.265966	0.0106301	0.0120515	0.379906	-0.0251044	0.0173596	0.151329
cg27159096	0.00212861	0.00905979	0.814737	-0.00300054	0.00511693	0.558959	0.00216481	0.00737066	0.769603
cg27159237	0.00380278	0.0095557	0.691526	-0.000530375	0.00539702	0.921917	-0.00495695	0.00777411	0.525206
cg27159303	0.00355135	0.00996477	0.722314	-0.000619943	0.00562805	0.912514	-0.00842088	0.00810691	0.301487
cg27159421	0.0175309	0.0380789	0.646261	-0.00767296	0.0215068	0.722032	0.0151164	0.0309793	0.626675
cg27159429	-0.00472876	0.0033214	0.157702	0.00204087	0.00187591	0.27929	-0.000637825	0.00270214	0.813891
cg27159443	0.0102804	0.0100717	0.309898	-0.00505797	0.00568843	0.37609	-0.00582605	0.00819387	0.478758
cg27159468	-0.0150795	0.0110798	0.176639	0.0111916	0.00625784	0.0767995	0.00144806	0.00901408	0.872704
cg27159477	-0.00605431	0.00981742	0.538869	0.00193502	0.00554483	0.727855	0.00255049	0.00798703	0.750156
cg27159561	-0.01043	0.0288848	0.71881	0.000828488	0.016314	0.959601	-0.00999762	0.0234994	0.671448
cg27159577	-0.00668059	0.00736371	0.36651	0.00628707	0.00415899	0.133833	0.000953818	0.0059908	0.873828
cg27159583	0.00326361	0.0407672	0.936357	0.00494535	0.0230251	0.830385	-0.00636405	0.0331664	0.848231
cg27159585	-0.00540319	0.00203883	0.00938165	0.00196287	0.00115152	0.0914394	0.00289325	0.00165871	0.0842453
cg27159630	-0.0460115	0.0287271	0.112446	-0.0158577	0.0162249	0.330794	0.0473822	0.0233711	0.0453388
cg27159651	0.000640277	0.00426202	0.880893	-0.000636238	0.00240717	0.792096	-0.000272447	0.0034674	0.937532
cg27159673	0.0263336	0.0380626	0.490667	-0.0160341	0.0214976	0.457539	-0.0150507	0.0309661	0.628025
cg27159675	0.00696535	0.0371167	0.851531	0.0100732	0.0209633	0.631931	-0.000174657	0.0301966	0.995397
cg27159677	-0.00470655	0.00717199	0.513208	0.00687964	0.00405071	0.0926092	-0.00411523	0.00583482	0.482304
cg27159678	-0.0204449	0.014228	0.153919	0.000735057	0.00803593	0.927305	0.0196998	0.0115753	0.0919491
cg27159689	0.00132782	0.0443725	0.976188	0.0158035	0.0250614	0.529774	0.00783653	0.0360996	0.828597
cg27159695	-0.00302201	0.00491559	0.540124	-0.000294664	0.0027763	0.915692	0.00581938	0.00399911	0.148819
cg27159708	0.0301496	0.0573529	0.600294	0.00136844	0.0323926	0.966389	0.000882275	0.0466598	0.984952
cg27159714	-0.00329675	0.00948307	0.728852	0.0014828	0.005356	0.782479	-0.000991852	0.00771502	0.897968
cg27159719	-0.00322653	0.0332326	0.922854	-0.0074091	0.0187696	0.693894	-0.00578436	0.0270366	0.831034
cg27159720	-0.0445868	0.0290296	0.127783	0.020807	0.0163958	0.207431	0.0166061	0.0236173	0.48364
cg27159792	0.00253372	0.00883636	0.774918	0.00331975	0.00499073	0.507496	0.00147411	0.00718888	0.837955
cg27159868	-0.00873092	0.01417	0.539221	-0.00192953	0.00800316	0.809984	0.00719712	0.0115281	0.533874
cg27159878	-0.0229361	0.0100738	0.0249727	0.00706279	0.00568966	0.217444	0.0174341	0.00819564	0.0359103
cg27159902	0.0144333	0.0368113	0.695844	-0.0231597	0.0207908	0.26803	-0.016855	0.0299481	0.57485
cg27159909	0.00331242	0.00843578	0.695421	0.00270693	0.00476449	0.571234	-0.00606288	0.00686298	0.379173
cg27159916	0.0204774	0.0118652	0.0875274	-0.0129409	0.0067014	0.0563626	-0.0166046	0.009653	0.0885612
cg27159962	0.0144444	0.0215554	0.504366	-0.00921514	0.0121744	0.450909	0.00952242	0.0175366	0.58836
cg27159967	0.0164722	0.0187033	0.380629	0.00518459	0.0105635	0.624665	-0.0111475	0.0152162	0.465546
cg27159979	-0.0274569	0.0194193	0.160561	0.0186468	0.0109679	0.0922806	0.0217841	0.0157987	0.171079
cg27159987	0.00835174	0.0286671	0.771411	0.00286051	0.016191	0.86013	0.0189902	0.0233223	0.417475
cg27160007	-0.0300055	0.028978	0.303003	0.023154	0.0163666	0.160324	0.0376019	0.0235752	0.113938
cg27160034	-0.0216308	0.0156536	0.170164	0.00599642	0.0088411	0.499216	0.0154577	0.0127351	0.227746
cg27160085	0.00429303	0.00449396	0.341783	-0.00103644	0.00253817	0.683914	-0.00330161	0.00365609	0.368718
cg27160096	0.00270432	0.0171211	0.87482	-0.00549948	0.00966994	0.570848	0.00553776	0.013929	0.691812
cg27160130	0.00195604	0.0040626	0.631252	-0.00113671	0.00229454	0.621429	-1.20371e-05	0.00330516	0.997102
cg27160141	-0.0376285	0.0425751	0.378959	0.0162414	0.0240462	0.500997	0.0145209	0.0346373	0.675968
cg27160156	0.00707049	0.0106848	0.509694	0.00332192	0.00603472	0.583251	-0.0102842	0.00869268	0.239636
cg27160171	-0.0691477	0.0310423	0.0281995	0.0320086	0.0175326	0.070946	0.0407215	0.0252547	0.110083
cg27160241	0.0338354	0.0232131	0.148148	-0.0086972	0.0131106	0.508652	-0.00992307	0.0188852	0.600463
cg27160284	-0.0166719	0.0119749	0.167001	0.0116775	0.00676337	0.0873931	0.000149278	0.00974227	0.987806
cg27160298	-0.00280236	0.00856073	0.744101	0.00329311	0.00483506	0.49742	0.00195902	0.00696464	0.779088
cg27160348	0.00606711	0.0292633	0.836184	-0.0156396	0.0165278	0.346343	0.0100272	0.0238074	0.674545
cg27160395	-0.0219967	0.023743	0.356487	0.00710232	0.0134099	0.597565	0.01306	0.0193163	0.500562
cg27160425	0.00154323	0.0118316	0.896491	-0.00317322	0.00668244	0.635944	0.000780086	0.0096257	0.935574
cg27160460	0.00732386	0.00911975	0.423873	0.00149582	0.00515079	0.772119	-0.00595223	0.00741943	0.424351
cg27160464	-0.00561786	0.00961259	0.560276	-0.00567945	0.00542915	0.298086	-0.0017577	0.00782039	0.822635
cg27160485	0.0452232	0.0359654	0.211594	-0.0105619	0.0203131	0.604269	-0.020622	0.0292599	0.482615
cg27160524	-0.0048351	0.0195825	0.805494	-0.000732859	0.0110601	0.947305	0.0023685	0.0159314	0.882121
cg27160537	0.00656474	0.014364	0.648664	-0.00634035	0.00811274	0.436375	0.00174596	0.011686	0.88154
cg27160556	-0.0116094	0.0177996	0.515779	-0.00152202	0.0100531	0.879973	0.0234326	0.014481	0.108841
cg27160578	0.0257242	0.014656	0.0823506	-0.0161517	0.00827766	0.0538835	-0.00739798	0.0119235	0.5364
cg27160614	0.0273234	0.0212965	0.202518	-0.0162383	0.0120282	0.180118	-0.00672391	0.0173259	0.698796
cg27160655	-0.0158262	0.0218216	0.470027	0.00371388	0.0123248	0.763798	0.00991751	0.0177531	0.577686
cg27160699	0.0118132	0.00899709	0.192249	-0.00296428	0.00508152	0.561001	-0.0060665	0.00731965	0.409233
cg27160701	0.00133798	0.0222465	0.952164	0.00263729	0.0125647	0.834184	0.00857572	0.0180988	0.636675
cg27160726	0.0407741	0.0360485	0.260778	-0.0302621	0.02036	0.140397	-0.0323215	0.0293275	0.273124
cg27160738	-0.00420612	0.00630099	0.506001	-0.00079936	0.00355877	0.822745	0.00246737	0.00512622	0.63136
cg27160746	0.00406692	0.00879165	0.644684	-0.00293724	0.00496548	0.555526	-0.00355132	0.0071525	0.620644
cg27160781	-0.0120742	0.00992106	0.226517	0.00231331	0.00560337	0.680624	0.00645941	0.00807135	0.425479
cg27160879	0.00878746	0.00449628	0.0535057	-0.00145484	0.00253948	0.568032	-0.00629528	0.00365798	0.088412
cg27160886	0.00655647	0.0284297	0.81809	0.00909548	0.016057	0.572383	-0.0019357	0.0231292	0.933473
cg27160920	0.0123826	0.0229828	0.591264	0.000949062	0.0129806	0.941864	-0.00419929	0.0186978	0.822768
cg27160952	0.0048352	0.00889101	0.587793	0.000301238	0.0050216	0.952287	-0.000279636	0.00723334	0.969241
cg27160968	0.00201847	0.0322679	0.950249	0.00955855	0.0182247	0.601128	0.00200948	0.0262517	0.93914
cg27160991	0.045942	0.0346917	0.188486	-0.0203511	0.0195937	0.301521	-0.017935	0.0282236	0.52661
cg27161027	-0.029262	0.0294819	0.323378	0.00906819	0.0166512	0.587268	0.0228923	0.0239852	0.342211
cg27161044	-0.019485	0.0123909	0.119051	0.00788918	0.00699831	0.262369	0.0151975	0.0100807	0.134878
cg27161088	-0.0652788	0.023413	0.0063684	0.0405283	0.0132235	0.00281339	0.0401301	0.0190478	0.0376877
cg27161115	-0.0063763	0.043823	0.884614	-0.0253152	0.024751	0.308922	-0.00900253	0.0356525	0.801177
cg27161155	0.0070762	0.0475612	0.882032	0.00400365	0.0268623	0.881826	0.00469653	0.0386937	0.903641
cg27161197	-0.0329223	0.0283321	0.248051	0.0216411	0.0160018	0.179355	0.00979813	0.0230497	0.671706
cg27161267	0.00212158	0.00860191	0.805702	0.00850302	0.00485832	0.083214	-0.00486472	0.00699815	0.48861
cg27161313	-0.00119431	0.00882089	0.892577	0.000820906	0.004982	0.869461	0.00321398	0.00717629	0.655242
cg27161340	-0.00845062	0.0113622	0.458809	0.00385642	0.00641733	0.549268	0.00398443	0.00924381	0.667387
cg27161360	-0.00571628	0.0181544	0.753529	0.00775154	0.0102535	0.451469	0.0112829	0.0147696	0.446747
cg27161374	-0.0453505	0.0296301	0.129101	0.00904955	0.0167349	0.589901	0.0336502	0.0241057	0.165886
cg27161395	0.0322672	0.0275966	0.24514	-0.0214002	0.0155864	0.172884	-0.0294461	0.0224514	0.192736
cg27161448	-0.00779507	0.0332679	0.815232	-0.00614995	0.0187896	0.744134	-0.00846704	0.0270654	0.755069
cg27161453	-0.00445345	0.0135747	0.743559	-0.00418855	0.00766692	0.586091	0.00628626	0.0110438	0.570514
cg27161463	0.000472083	0.00890482	0.957828	-0.000620881	0.0050294	0.902003	-0.00225506	0.00724457	0.756252
cg27161485	0.00280236	0.00760174	0.713186	0.00105851	0.00429343	0.805778	-0.00299957	0.00618445	0.628746
cg27161488	-0.00415854	0.00414637	0.318362	0.00107206	0.00234185	0.64812	0.000620881	0.00337331	0.854349
cg27161497	0.00752795	0.0129935	0.563673	0.00143687	0.00733866	0.845177	-0.000357761	0.0105709	0.973071
cg27161523	0.00234415	0.0151116	0.877043	0.00234549	0.00853495	0.784041	-0.000968665	0.0122941	0.93736
cg27161550	0.000637027	0.0213975	0.97631	-0.0118011	0.0120852	0.331225	0.00846314	0.0174081	0.627938
cg27161585	-0.0012923	0.0221286	0.953549	-0.00907611	0.0124981	0.469448	-0.00154748	0.0180029	0.931676
cg27161589	-0.0101353	0.0252216	0.688668	0.0167397	0.014245	0.242792	-0.000581414	0.0205192	0.977452
cg27161657	-0.0201768	0.0430258	0.640149	-0.00618783	0.0243008	0.799538	0.00628703	0.0350039	0.85783
cg27161702	0.00734787	0.0215477	0.73383	-0.00962842	0.0121701	0.430763	-0.00766287	0.0175303	0.662985
cg27161779	-0.0316471	0.022124	0.155771	0.00683463	0.0124955	0.585645	0.0225532	0.0179991	0.21318
cg27161793	-0.000522496	0.0159334	0.973907	0.00593593	0.0089991	0.511049	-0.00649004	0.0129627	0.617726
cg27161795	-0.0172117	0.0210157	0.414778	-0.00691491	0.0118696	0.561517	0.012152	0.0170975	0.478929
cg27161809	-0.0354828	0.0493644	0.473979	-0.0094133	0.0278808	0.736366	0.0100528	0.0401607	0.802868
cg27161862	-0.00520189	0.0111405	0.641582	0.00152039	0.00629209	0.809568	0.00120433	0.00906341	0.894563
cg27161899	0.0108156	0.051996	0.835654	0.00947619	0.0293671	0.747625	0.00821995	0.0423017	0.84633
cg27161954	-0.0124953	0.0223628	0.577605	0.000751225	0.0126304	0.952693	0.00324979	0.0181934	0.858601
cg27162030	0.0133794	0.0231289	0.564272	-0.020494	0.0130631	0.119907	-0.0183451	0.0188167	0.33199
cg27162122	-0.00377248	0.0142798	0.792194	-0.00126585	0.00806518	0.875605	0.0119724	0.0116174	0.305288
cg27162196	0.00197612	0.0139721	0.887818	0.0058435	0.0078914	0.460774	0.00366609	0.0113671	0.747748
cg27162262	0.035493	0.0371481	0.341703	-0.0418016	0.0209811	0.0491149	-0.0247027	0.0302221	0.415699
cg27162286	0.00655503	0.0093148	0.483274	0.00116603	0.00526095	0.825057	-0.00473988	0.00757812	0.533117
cg27162304	0.000401746	0.00429918	0.925739	-0.000730221	0.00242816	0.764257	-0.00302981	0.00349763	0.388471
cg27162375	-0.0193618	0.0100535	0.057018	0.014294	0.00567818	0.0134451	0.00830592	0.0081791	0.312366
cg27162392	0.0120217	0.0107115	0.26447	0.00788001	0.0060498	0.19579	-0.00831934	0.0087144	0.342096
cg27162435	0.00501694	0.030373	0.869145	0.0256553	0.0171545	0.137987	0.0023235	0.0247102	0.925277
cg27162464	0.00628592	0.00475786	0.189523	0.00332067	0.00268722	0.219513	-0.00676059	0.00387079	0.0838459
cg27162566	-0.0009573	0.0139352	0.945371	0.00361519	0.00787053	0.647013	-0.00205752	0.0113371	0.856361
cg27162629	-0.00466336	0.00384804	0.228472	0.000469295	0.00217335	0.82949	-1.80949e-05	0.0031306	0.9954
cg27162642	0.0483284	0.0191628	0.0132804	-0.020887	0.0108231	0.056515	-0.0362239	0.01559	0.0222168
cg27162705	-0.0195511	0.0195043	0.318621	-0.00419035	0.011016	0.70448	0.0220546	0.0158679	0.167713
cg27162750	-0.0208946	0.0320025	0.515347	0.0278957	0.0180749	0.125971	0.00863299	0.0260359	0.740914
cg27162757	0.0226664	0.0121993	0.0661705	-0.0175727	0.00689013	0.0123077	-0.0180679	0.00992486	0.0717389
cg27162811	-0.00199965	0.00940461	0.832061	-0.00314106	0.00531168	0.555648	0.00340413	0.00765118	0.657362
cg27162842	0.0164016	0.0219877	0.457487	-0.00479227	0.0124186	0.70041	0.00527885	0.0178883	0.768541
cg27162863	-0.0131852	0.0113888	0.249783	0.000324082	0.00643231	0.959919	0.00666788	0.0092654	0.473451
cg27162881	-0.000624659	0.00310936	0.841196	0.000993215	0.00175615	0.572984	-2.94221e-05	0.00252964	0.990744
cg27162920	-0.0376606	0.0295076	0.204866	0.0201591	0.0166658	0.229337	0.019889	0.0240061	0.409401
cg27162932	0.0120343	0.0131912	0.363852	-0.00808028	0.00745032	0.28078	-0.00525007	0.0107318	0.625788
cg27162972	0.000264803	0.016642	0.987337	-0.00473923	0.00939934	0.615247	0.0077594	0.0135392	0.567887
cg27163034	0.00660863	0.00771724	0.393895	0.000478138	0.00435866	0.912873	-0.0016573	0.00627842	0.792359
cg27163061	-0.000610866	0.0118824	0.959104	0.00438045	0.00671111	0.515468	-0.00239468	0.00966699	0.804871
cg27163083	0.00551839	0.0096018	0.566795	-0.00105329	0.00542305	0.846402	-0.00242169	0.00781161	0.75721
cg27163099	0.0175978	0.0243089	0.470838	-0.0162287	0.0137296	0.240057	-0.00926478	0.0197767	0.640489
cg27163126	0.00896412	0.00893638	0.318281	0.00349069	0.00504722	0.490819	-0.000821428	0.00727025	0.910274
cg27163167	0.0125342	0.0146282	0.393618	0.00173878	0.00826195	0.833748	-0.0151063	0.0119009	0.207325
cg27163383	0.0129904	0.0172355	0.452835	-0.00374319	0.00973452	0.701421	-0.0156958	0.014022	0.265721
cg27163412	-0.00406695	0.0110159	0.712782	0.0142837	0.00622171	0.0238192	-0.00536649	0.00896203	0.550686
cg27163431	-0.00191636	0.00892893	0.830506	-0.000941759	0.00504302	0.852246	0.00616185	0.00726419	0.398366
cg27163440	-0.00256108	0.00796216	0.748398	0.000877614	0.00449699	0.845675	-0.00516165	0.00647767	0.427472
cg27163474	0.004187	0.00726235	0.565575	-0.00067377	0.00410174	0.869861	-0.00458631	0.00590833	0.439474
cg27163496	0.0372135	0.0335306	0.269785	-0.00169222	0.0189379	0.928981	-0.0134414	0.027279	0.6233
cg27163575	0.0183297	0.0303287	0.546996	-0.0181716	0.0171295	0.291373	0.000535647	0.0246742	0.982724
cg27163614	0.00967456	0.0102107	0.345718	-0.0108611	0.00576695	0.06262	-0.001342	0.00830698	0.871992
cg27163630	-0.014868	0.00974823	0.130431	0.0117653	0.00550575	0.0350942	0.00818414	0.00793074	0.304635
cg27163632	0.0118947	0.0234393	0.612968	-0.0135484	0.0132384	0.308631	-0.000599168	0.0190692	0.974998
cg27163657	-0.00834879	0.0219343	0.704304	-0.000987357	0.0123884	0.936638	0.013534	0.0178448	0.450014
cg27163692	0.00429838	0.0085127	0.614736	0.000621299	0.00480793	0.897445	-0.00767805	0.00692557	0.270293
cg27163800	0.00483449	0.0114999	0.675118	-0.00108697	0.00649508	0.867438	0.00241436	0.00935581	0.796902
cg27163849	-0.000267409	0.00812246	0.973804	0.000443509	0.00458753	0.92318	0.00210336	0.00660809	0.750934
cg27163900	0.00867936	0.00693349	0.213621	0.000162955	0.003916	0.966892	0.000808882	0.00564079	0.88627
cg27163936	-0.0205999	0.0136308	0.133934	0.00544111	0.00769859	0.481389	0.0147351	0.0110894	0.187016
cg27164014	-0.00448669	0.019591	0.819332	0.00462267	0.0110649	0.677023	0.00460335	0.0159384	0.773328
cg27164031	0.00291386	0.00252691	0.251661	-0.00293792	0.00142719	0.0421918	-0.000986268	0.00205579	0.632472
cg27164041	-0.00249855	0.0186203	0.893532	0.00754538	0.0105167	0.474792	0.00472146	0.0151487	0.75595
cg27164044	0.00210974	0.00232443	0.366296	-0.00200596	0.00131283	0.129742	-0.000516341	0.00189106	0.785394
cg27164152	0.0214133	0.027702	0.441391	-0.0219078	0.015646	0.164605	-0.0309963	0.0225372	0.172162
cg27164167	-0.0124336	0.0138992	0.373215	0.0161426	0.00785019	0.0424082	0.0107531	0.0113078	0.343971
cg27164228	-0.00281727	0.00315293	0.373757	0.0013942	0.00178076	0.435559	0.00415669	0.00256509	0.108342
cg27164337	-0.00284828	0.0498015	0.954508	0.0198894	0.0281276	0.481175	0.0106764	0.0405163	0.792712
cg27164377	-0.0189637	0.0428546	0.659092	0.0145346	0.0242041	0.549559	0.0233771	0.0348646	0.50411
cg27164381	0.00506155	0.00525183	0.337534	-0.00547139	0.00296621	0.0681202	-0.00287834	0.00427266	0.50211
cg27164386	0.00371565	0.00522233	0.478469	-0.00211861	0.00294955	0.474292	-0.00344554	0.00424866	0.419348
cg27164389	0.0115901	0.0443983	0.794603	0.00757778	0.0250759	0.763145	0.00286614	0.0361205	0.936916
cg27164575	0.00535862	0.00883026	0.545355	0.00262364	0.00498729	0.600031	-0.00266273	0.00718392	0.711697
cg27164600	-0.00196889	0.00807288	0.807826	0.00556099	0.00455952	0.225527	0.00172405	0.00656774	0.793486
cg27164642	-0.040774	0.0245944	0.100544	0.0263549	0.0138908	0.0607332	0.0233509	0.0200089	0.246032
cg27164663	0.00199283	0.00882298	0.821775	0.000744147	0.00498318	0.881599	-0.00511006	0.00717799	0.478214
cg27164682	-0.0218308	0.0228783	0.342323	0.00512677	0.0129216	0.692407	0.0281141	0.0186128	0.134141
cg27164753	-0.00016048	0.00526211	0.975733	0.000637851	0.00297202	0.83051	-0.00142027	0.00428103	0.74078
cg27164770	-0.0212597	0.0406874	0.602492	-0.00880323	0.0229801	0.70249	-0.0118701	0.0331016	0.720667
cg27164797	-0.026259	0.0235654	0.267875	-0.00592153	0.0133096	0.657369	0.0224381	0.0191718	0.24469
cg27164813	0.0105329	0.0168662	0.533753	0.00321718	0.00952596	0.736291	-0.0188027	0.0137216	0.173725
cg27164845	0.0318549	0.0185455	0.0890162	-0.0102772	0.0104744	0.328923	-0.011497	0.0150878	0.447886
cg27164868	-0.0550338	0.0233175	0.0202468	0.0116997	0.0131696	0.37651	0.0395668	0.0189702	0.0395999
cg27164875	0.00330832	0.0157584	0.83415	-0.00701226	0.00890027	0.432674	-0.00358825	0.0128204	0.780154
cg27164884	0.00301107	0.00960922	0.754679	-0.00642146	0.00542724	0.239596	-0.00330507	0.00781765	0.673389
cg27165033	0.0409114	0.0280355	0.147688	-0.0148259	0.0158343	0.351412	-0.0100367	0.0228084	0.660876
cg27165039	-0.00820874	0.0123822	0.508923	9.641e-05	0.00699343	0.989029	0.00150022	0.0100737	0.881919
cg27165095	-0.0312861	0.0202948	0.126399	0.0167379	0.0114624	0.147423	0.0114452	0.016511	0.489833
cg27165181	-0.00406205	0.0315629	0.897861	-0.00325986	0.0178266	0.855281	0.0121471	0.0256782	0.637229
cg27165252	-0.00160449	0.0211163	0.939587	-0.0159914	0.0119264	0.183072	-0.000260104	0.0171793	0.987951
cg27165262	-0.00321802	0.00849756	0.705731	0.00301284	0.00479938	0.531624	-0.00289035	0.00691325	0.676797
cg27165272	0.0360147	0.0296702	0.227728	-0.0298844	0.0167576	0.0776268	-0.0202744	0.0241384	0.402994
cg27165281	0.00110084	0.0031443	0.72701	0.00237413	0.00177589	0.18436	-0.000615118	0.00255807	0.810474
cg27165324	-0.00736896	0.00968175	0.448414	0.00188932	0.00546821	0.730451	0.00306458	0.00787666	0.698068
cg27165456	0.0669448	0.0437381	0.129094	-0.0576388	0.0247031	0.0216781	-0.0488856	0.0355835	0.172629
cg27165571	-0.002318	0.00797542	0.771939	-0.000117341	0.00450448	0.979271	-0.00353644	0.00648846	0.586967
cg27165600	-0.0341485	0.0222415	0.12792	0.0257408	0.0125619	0.0431232	0.0238865	0.0180947	0.189884
cg27165617	0.00580418	0.0113527	0.61032	-0.00322013	0.00641197	0.616649	0.000526627	0.0092361	0.954647
cg27165626	-0.015143	0.0196983	0.443894	-0.00275142	0.0111255	0.805188	0.00742965	0.0160257	0.643956
cg27165667	-0.00503174	0.00969448	0.604909	0.00402589	0.0054754	0.463932	0.0018784	0.00788701	0.812251
cg27165687	-0.00472056	0.0114954	0.682228	-0.00116202	0.00649257	0.858325	0.00449298	0.00935219	0.632
cg27165761	-0.0425707	0.0185209	0.0236564	0.0201364	0.0104605	0.05713	0.0339361	0.0150678	0.0265393
cg27165765	0.0218547	0.0194319	0.263472	-0.0144642	0.0109751	0.190604	-0.016453	0.015809	0.300559
cg27165784	-0.00389858	0.011783	0.741453	-0.00330261	0.006655	0.620822	0.00817143	0.00958617	0.39606
cg27165794	-0.0212679	0.028952	0.464343	0.00431105	0.016352	0.79261	0.0135146	0.0235541	0.567438
cg27165835	0.0577443	0.0197168	0.0042334	-0.0309424	0.0111359	0.00654406	-0.0444073	0.0160407	0.00673669
cg27165836	-0.00832908	0.0251104	0.740825	-0.00474483	0.0141822	0.738671	0.0209407	0.0204287	0.307857
cg27165867	0.000621373	0.00523903	0.905831	-0.00507071	0.00295898	0.0897515	-0.00137465	0.00426225	0.747749
cg27165884	-0.0105349	0.0240585	0.662433	-0.0107639	0.0135881	0.430185	-0.00149515	0.0195729	0.939266
cg27165888	0.00121474	0.00327425	0.71144	-0.000173763	0.00184928	0.925331	-0.000528485	0.00266379	0.843146
cg27165920	0.0181524	0.00763286	0.0193371	-0.00321083	0.004311	0.458175	-0.0100769	0.00620976	0.107855
cg27165922	-0.0003862	0.00311298	0.901521	0.000533877	0.0017582	0.762038	-0.0010352	0.00253259	0.683615
cg27165954	-0.0031051	0.00855494	0.717416	0.000713787	0.00483179	0.882862	0.000296772	0.00695993	0.966075
cg27165956	0.0254306	0.0261898	0.333933	0.00461524	0.0147919	0.755694	-0.00934388	0.0213069	0.661961
cg27165960	0.00436384	0.0290587	0.880937	-0.0147531	0.0164122	0.370904	-0.00887933	0.0236409	0.708032
cg27166033	0.00438844	0.00292413	0.136631	-0.00321301	0.00165154	0.0545845	-0.00206815	0.00237895	0.386778
cg27166037	-0.00610557	0.00838198	0.468096	0.00535339	0.0047341	0.260893	0.00314522	0.00681922	0.645657
cg27166177	-0.010508	0.0230161	0.649006	-0.0166112	0.0129994	0.204322	0.0156062	0.0187249	0.40662
cg27166381	-0.00457257	0.0173185	0.792313	0.00114056	0.00978143	0.907412	-0.00110439	0.0140896	0.937683
cg27166452	0.000847465	0.0249839	0.97301	0.0116826	0.0141108	0.409727	0.00644101	0.0203258	0.752003
cg27166491	-0.00337323	0.0125876	0.789278	0.000483423	0.00710943	0.945926	-0.00397695	0.0102407	0.698602
cg27166551	0.0564464	0.0301938	0.0645428	-0.0247316	0.0170533	0.150182	-0.0378982	0.0245643	0.126099
cg27166577	0.00672098	0.00638131	0.294826	-0.00593055	0.00360413	0.103073	-0.00357948	0.00519156	0.49215
cg27166593	-0.00178033	0.002129	0.40506	0.00132137	0.00120245	0.274504	-0.000306975	0.00173206	0.859693
cg27166649	0.00698998	0.00648966	0.284083	-0.00189429	0.00366533	0.606451	-0.00254309	0.00527971	0.631113
cg27166673	0.0140058	0.017817	0.43371	-0.0145915	0.0100629	0.150243	-0.0157283	0.0144951	0.280551
cg27166718	0.0699716	0.0325029	0.0337909	-0.0617592	0.0183575	0.00109662	-0.0289389	0.026443	0.276467
cg27166726	0.00470155	0.0129095	0.716499	-0.00377916	0.00729124	0.605407	-0.00460496	0.0105026	0.66202
cg27166734	-0.0121182	0.024593	0.623291	-0.00248617	0.01389	0.858315	0.0100976	0.0200078	0.614914
cg27166767	-0.00611244	0.0564312	0.913966	0.0204879	0.0318721	0.521843	0.0126849	0.04591	0.7829
cg27166812	0.000519359	0.00236123	0.826365	-0.000468951	0.00133361	0.725863	0.00195058	0.00192099	0.312415
cg27166860	-0.013747	0.00919655	0.13818	0.00618125	0.00519417	0.236907	0.0113409	0.00748192	0.132794
cg27166884	0.00396396	0.00299151	0.188229	-0.000218277	0.00168959	0.897473	-0.00122241	0.00243376	0.616605
cg27166921	-0.0190449	0.0116779	0.106132	0.00198015	0.00659563	0.764644	0.00399458	0.00950065	0.675075
cg27166993	0.0073967	0.00812417	0.364816	-0.000929801	0.00458849	0.839838	-0.00150886	0.00660948	0.819899
cg27167000	0.0507103	0.0327532	0.124785	-0.0395373	0.0184989	0.0350634	-0.0565585	0.0266466	0.0363128
cg27167111	-0.0117846	0.0464644	0.800315	-0.0222889	0.0262428	0.397766	-0.00770715	0.0378014	0.838866
cg27167181	0.0070751	0.0159615	0.658554	-0.00925651	0.00901495	0.307045	0.00479649	0.0129855	0.712648
cg27167195	0.000151041	0.0103789	0.988419	-0.00237628	0.00586196	0.686086	-0.00400906	0.00844383	0.635992
cg27167221	-0.00270813	0.0277949	0.922582	0.0039534	0.0156985	0.801697	0.00273823	0.0226128	0.903866
cg27167224	0.00467969	0.00793497	0.556712	-0.00338203	0.00448163	0.452273	-0.00208756	0.00645555	0.747101
cg27167231	-0.0115304	0.0140521	0.413895	0.00191984	0.00793657	0.809365	0.00602058	0.0114322	0.599638
cg27167280	0.00281117	0.0212702	0.895125	-0.00136692	0.0120133	0.909642	-0.0103768	0.0173045	0.550117
cg27167343	0.00376506	0.00291552	0.199608	-0.001722	0.00164667	0.298251	-0.00194662	0.00237194	0.413817
cg27167381	0.00710965	0.0164021	0.665635	0.00922488	0.00926386	0.321803	-0.00125493	0.0133441	0.925266
cg27167413	-0.00102296	0.0046495	0.826317	0.00491837	0.00262601	0.064057	0.00261415	0.00378263	0.491141
cg27167439	0.00285269	0.00420158	0.498765	-0.00233453	0.00237303	0.327648	-0.000943082	0.00341822	0.783207
cg27167495	-0.0127713	0.0201378	0.52743	0.0153448	0.0113737	0.180398	0.00650284	0.0163832	0.692289
cg27167546	-0.0131541	0.0148165	0.376822	-0.000962903	0.00836831	0.908629	0.00449808	0.0120541	0.709837
cg27167562	0.0131598	0.0227451	0.564201	0.00267493	0.0128463	0.835485	-0.00734745	0.0185044	0.692183
cg27167565	-0.00820299	0.0102924	0.427379	0.00532699	0.00581308	0.361717	-0.00437677	0.00837343	0.602364
cg27167601	0.000654128	0.00928713	0.943992	0.00334748	0.00524533	0.524842	-0.00466236	0.00755561	0.538618
cg27167602	-0.00279257	0.00386553	0.471751	0.000175691	0.00218323	0.936025	0.00286847	0.00314483	0.363943
cg27167613	0.014718	0.0124096	0.238485	-0.00231193	0.00700889	0.742212	-0.0124956	0.0100959	0.218789
cg27167642	0.00498446	0.0053219	0.35127	-0.0043995	0.00300579	0.146483	-0.00355336	0.00432967	0.41381
cg27167759	0.00410242	0.00882928	0.643222	0.00681729	0.00498673	0.174726	-0.00630375	0.00718312	0.382319
cg27167763	0.0143357	0.020791	0.492128	0.00213603	0.0117426	0.856034	-0.00169588	0.0169146	0.920342
cg27167868	0.0111864	0.0242858	0.646094	-0.0112825	0.0137165	0.41276	0.00971477	0.0197579	0.624037
cg27167895	-0.0238924	0.0181272	0.190562	0.0103101	0.0102381	0.316402	0.00759183	0.0147475	0.60786
cg27167937	-0.00653176	0.0175479	0.710529	0.00512227	0.00991098	0.606441	0.00783842	0.0142762	0.584217
cg27167979	-0.000285947	0.0119173	0.980906	0.00510805	0.00673084	0.449732	-0.00646216	0.00969541	0.506647
cg27167982	-0.00426829	0.00966155	0.659621	-0.000386533	0.0054568	0.943673	0.010999	0.00786022	0.164873
cg27168002	-0.00953273	0.0118531	0.423205	-0.00642941	0.00669457	0.339221	0.013396	0.00964317	0.167928
cg27168029	0.00190915	0.0108805	0.861076	-0.00710435	0.00614528	0.250464	0.00494787	0.00885194	0.577465
cg27168033	0.00218911	0.0126111	0.862549	0.00878693	0.00712271	0.220284	0.000804218	0.0102599	0.937682
cg27168042	0.0147508	0.0205266	0.474087	-0.00452919	0.0115933	0.696887	0.00425703	0.0166996	0.79932
cg27168045	0.000563587	0.0125993	0.964412	-0.00145461	0.00711603	0.838455	0.00085761	0.0102503	0.933492
cg27168068	0.00503899	0.0126363	0.690929	-0.00509523	0.00713691	0.476969	-0.00948592	0.0102803	0.358416
cg27168073	-0.000484015	0.00347724	0.889581	-0.00159932	0.00196393	0.417421	-4.14977e-06	0.00282893	0.998833
cg27168076	-0.0151526	0.0296565	0.610544	0.000619102	0.0167498	0.970591	-0.00940227	0.0241272	0.697607
cg27168085	0.00685694	0.00649212	0.293476	-0.00517065	0.00366672	0.16166	-0.0019853	0.00528171	0.707817
cg27168114	0.00261324	0.0134535	0.846389	0.00450462	0.0075985	0.55466	-0.00300906	0.0109452	0.783957
cg27168131	0.0109036	0.0108841	0.318914	0.00570553	0.0061473	0.355617	-0.0141194	0.00885485	0.114035
cg27168133	0.00619261	0.00376006	0.102773	-0.00444919	0.00212367	0.0387451	-0.00272442	0.00305903	0.375317
cg27168291	-0.0224823	0.0304591	0.46221	0.0132544	0.0172032	0.442879	0.0139648	0.0247803	0.574352
cg27168345	0.00492431	0.0133925	0.713897	-0.00571898	0.00756405	0.451418	-0.00164937	0.0108956	0.879987
cg27168398	0.00210682	0.00847012	0.804086	-0.0059522	0.00478388	0.216387	-0.00692953	0.00689092	0.317083
cg27168410	0.00693837	0.0153493	0.652245	-0.00167185	0.0086692	0.847476	-0.00618713	0.0124875	0.621381
cg27168438	-0.00362581	0.00284734	0.205887	0.00336641	0.00160816	0.0389025	0.00288265	0.00231647	0.216316
cg27168443	-0.0219953	0.0162109	0.177955	0.00750392	0.00915585	0.414447	0.0202592	0.0131885	0.12773
cg27168444	0.0328446	0.0198924	0.101917	0.00382197	0.0112352	0.734449	-0.0323141	0.0161836	0.0486298
cg27168493	0.02576	0.0432685	0.55298	-0.0408954	0.0244378	0.0974287	-0.0192883	0.0352014	0.584978
cg27168547	-0.000156179	0.00307643	0.959615	0.000732783	0.00173755	0.674143	0.000607071	0.00250285	0.808859
cg27168573	-0.0124726	0.0163392	0.447086	0.000947691	0.00922828	0.918416	0.00789972	0.0132928	0.553691
cg27168606	0.0101325	0.0124081	0.416139	-0.00255893	0.00700806	0.715793	-0.00866024	0.0100947	0.393043
cg27168632	0.00542762	0.0407568	0.894331	0.0143043	0.0230193	0.535774	0.00355422	0.033158	0.914857
cg27168638	0.0193912	0.0112905	0.0890505	-0.00345582	0.00637683	0.589094	-0.010272	0.00918548	0.266178
cg27168661	-0.0124486	0.0111028	0.264935	0.0046715	0.00627081	0.458078	0.00287171	0.00903275	0.751221
cg27168716	-0.0122363	0.0525931	0.816511	0.0299446	0.0297044	0.315894	0.00717828	0.0427875	0.867113
cg27168737	-0.00483162	0.0126717	0.703811	-0.000711276	0.00715689	0.921037	0.00499469	0.0103091	0.629117
cg27168765	-0.0116022	0.0246598	0.63905	0.00288932	0.0139278	0.836088	-0.00709593	0.0200622	0.724326
cg27168780	0.00551175	0.0130465	0.673609	0.00778103	0.00736863	0.29358	-0.0113856	0.0106141	0.286045
cg27168812	-0.00110665	0.00308634	0.720693	-0.00138112	0.00174315	0.43009	0.00265214	0.00251091	0.293453
cg27168830	-0.00703625	0.00723512	0.333189	-0.00178003	0.00408636	0.664082	0.00948922	0.00588618	0.110152
cg27168844	0.000595716	0.0131483	0.963954	-0.00117259	0.00742607	0.874859	-0.00237639	0.0106969	0.824653
cg27168850	-0.0114234	0.0201045	0.571199	0.00219926	0.0113549	0.846825	0.0101872	0.0163562	0.534839
cg27168858	-0.00620875	0.0292304	0.83223	0.0120035	0.0165092	0.468911	0.00397448	0.0237806	0.867611
cg27168976	0.00155938	0.00283204	0.583146	-0.00249961	0.00159952	0.121342	-0.00179356	0.00230403	0.438181
cg27168998	-0.0146425	0.0136131	0.284738	0.0087602	0.00768862	0.257325	0.00457796	0.011075	0.680247
cg27169020	-0.0147334	0.0172431	0.39494	0.0132194	0.00973884	0.177776	0.0112215	0.0140283	0.425693
cg27169073	0.031166	0.0226636	0.17222	-0.016569	0.0128003	0.198561	-0.0214916	0.0184382	0.246604
cg27169080	0.0180922	0.0109607	0.102014	-0.00787687	0.00619056	0.206242	-0.0120193	0.00891717	0.180804
cg27169129	0.00786346	0.0158301	0.620484	-0.00398275	0.00894076	0.65697	-0.0142644	0.0128787	0.270748
cg27169131	-0.00763878	0.0429444	0.859188	-0.0172263	0.0242548	0.479254	-0.011879	0.0349377	0.73458
cg27169263	-0.00564456	0.00494156	0.256128	0.00342748	0.00279097	0.222365	0.00224254	0.00402024	0.578243
cg27169278	-0.00353512	0.00397541	0.376048	0.00203672	0.00224529	0.366574	0.00357975	0.00323422	0.271074
cg27169379	0.00656676	0.00890124	0.462438	0.00746763	0.00502738	0.14065	-0.0128328	0.00724167	0.0794895
cg27169439	0.0144124	0.0117364	0.222385	0.00259397	0.00662864	0.696404	-0.0124341	0.00954819	0.195885
cg27169492	0.00759165	0.0152006	0.618595	-0.00643302	0.00858522	0.455463	-0.0066416	0.0123665	0.592442
cg27169539	-0.00127452	0.00388696	0.74369	6.48926e-05	0.00219534	0.976479	-0.000451808	0.00316227	0.886682
cg27169559	0.0175974	0.027813	0.528399	-0.0208141	0.0157086	0.188249	0.00454648	0.0226274	0.841171
cg27169611	-0.0201222	0.016708	0.231358	0.0086176	0.00943661	0.363374	0.00934752	0.0135929	0.493282
cg27169685	-0.00016445	0.00929512	0.98592	0.00307094	0.00524984	0.55992	0.000712783	0.00756211	0.925097
cg27169709	-0.00296707	0.0093904	0.752699	0.00279222	0.00530365	0.59975	-0.0055427	0.00763962	0.469862
cg27169713	0.0092794	0.0152653	0.544677	-0.00638226	0.00862178	0.460919	-0.00453746	0.0124192	0.715631
cg27169728	0.0382651	0.0216487	0.0802482	-0.0197171	0.0122271	0.110052	-0.0220409	0.0176124	0.213752
cg27169819	-0.0050068	0.00379221	0.189814	0.00175393	0.00214182	0.414833	0.00178859	0.00308518	0.563422
cg27169846	0.0295838	0.0175602	0.0952285	-0.00672448	0.00991794	0.499362	-0.0204802	0.0142863	0.154882
cg27169858	0.00316993	0.00939966	0.736658	0.00202086	0.00530888	0.704283	0.00181022	0.00764716	0.813369
cg27169873	-0.010043	0.00479105	0.0386407	-0.000586155	0.00270596	0.828958	0.00847428	0.00389779	0.0321036
cg27169916	0.01559	0.0207264	0.453744	-0.0219791	0.0117062	0.0634143	-0.00854764	0.0168621	0.613354
cg27170003	0.00277171	0.0116788	0.812897	0.0105264	0.00659614	0.113745	-0.00560561	0.00950137	0.556563
cg27170015	-0.00743526	0.0179712	0.679975	0.00770077	0.0101501	0.449858	0.00334042	0.0146206	0.819755
cg27170061	-0.00956827	0.0168255	0.570877	0.00473752	0.00950297	0.619227	0.00247997	0.0136885	0.856607
cg27170141	0.00874862	0.0373446	0.815266	-0.000738023	0.0210921	0.972158	0.0222065	0.030382	0.466578
cg27170158	0.0257826	0.0312633	0.411548	-0.00677259	0.0176573	0.702138	-0.0301972	0.0254344	0.237996
cg27170159	-0.00721422	0.0124929	0.56495	-0.0029791	0.00705595	0.673796	0.00788462	0.0101637	0.439757
cg27170178	0.00199016	0.0118718	0.867214	-0.00450178	0.00670512	0.503549	-0.00497436	0.00965836	0.607691
cg27170206	0.00748283	0.0117997	0.527457	0.00427099	0.00666441	0.523105	-0.00716397	0.00959972	0.457291
cg27170227	0.0386153	0.0312525	0.219564	-0.0220923	0.0176512	0.213695	-0.0432598	0.0254257	0.0920342
cg27170260	-0.0349612	0.0168673	0.0408223	0.0115226	0.00952655	0.229373	0.0185719	0.0137225	0.179043
cg27170268	0.0851986	0.0422275	0.0463661	-0.0503239	0.0238499	0.0374032	-0.0277659	0.0343545	0.420923
cg27170376	-0.0175622	0.0218132	0.422702	-0.00620749	0.01232	0.615494	0.00738018	0.0177463	0.678413
cg27170383	0.00233288	0.00702557	0.740557	-0.00188925	0.00396801	0.635048	-0.00473631	0.0057157	0.409317
cg27170427	-0.0118615	0.00782244	0.132653	-0.00151461	0.00441808	0.732468	0.00888832	0.006364	0.165672
cg27170540	-0.00510575	0.0220232	0.81715	-0.00300294	0.0124386	0.809734	0.00468807	0.0179172	0.794138
cg27170621	0.0144026	0.00984366	0.146632	2.77137e-05	0.00555966	0.996033	-0.007027	0.00800838	0.382385
cg27170720	-0.0205599	0.0172832	0.237083	0.01486	0.00976148	0.131152	-0.00391268	0.0140609	0.781394
cg27170739	0.00323657	0.00950141	0.734103	0.00634681	0.00536635	0.239787	-0.00464685	0.00772994	0.549128
cg27170757	0.000745138	0.0266399	0.977742	0.00408426	0.0150461	0.786616	0.00576615	0.0216731	0.790759
cg27170782	0.0130631	0.00931515	0.16397	-0.00606056	0.00526116	0.252146	-0.00626312	0.00757841	0.410561
cg27170797	-0.00153518	0.0142999	0.914726	-0.0010791	0.00807652	0.893986	0.0111375	0.0116338	0.340751
cg27170816	0.0293862	0.050081	0.558706	0.024657	0.0282855	0.385493	-0.0267221	0.0407437	0.513452
cg27170820	-0.0260297	0.0275684	0.347396	0.0161825	0.0155705	0.301221	0.0117571	0.0224285	0.601321
cg27170822	-0.0189568	0.0249652	0.44948	0.0232661	0.0141003	0.102134	0.0120075	0.0203106	0.555753
cg27170837	0.00824968	0.00813351	0.312945	-0.000568882	0.00459377	0.901697	-0.0080814	0.00661707	0.224904
cg27170927	0.0423242	0.0444888	0.343769	-0.0151386	0.0251271	0.548244	-0.0174774	0.0361942	0.630259
cg27170947	0.00432251	0.007317	0.556049	-0.00446382	0.00413261	0.282729	0.000788369	0.0059528	0.89491
cg27170985	-0.0230365	0.013186	0.0837625	0.00362955	0.00744738	0.627092	0.0203089	0.0107275	0.0612872
cg27171061	-0.00197551	0.00981981	0.840978	-0.00174446	0.00554618	0.753785	-0.00129433	0.00798897	0.871628
cg27171100	-0.0552955	0.0194094	0.00534697	0.0183682	0.0109624	0.0970104	0.0413217	0.0157907	0.0102802
cg27171110	-0.00317247	0.0558276	0.954799	0.0264499	0.0315311	0.403596	0.00586998	0.0454189	0.897432
cg27171156	-0.0161094	0.0207636	0.439707	-0.000622871	0.0117272	0.95775	0.00956422	0.0168923	0.572561
cg27171194	-0.0104743	0.02097	0.618552	0.00321606	0.0118437	0.786546	0.00106906	0.0170602	0.950162
cg27171201	-0.0159355	0.0152517	0.29867	0.0157609	0.00861409	0.0703399	0.00830354	0.0124081	0.50494
cg27171248	0.0011734	0.00965875	0.903555	0.00352118	0.00545521	0.52013	-0.00878881	0.00785794	0.266103
cg27171280	-0.00342186	0.0042218	0.419604	0.00142973	0.00238445	0.550154	-0.000302608	0.00343468	0.929974
cg27171319	0.0149032	0.0127394	0.244896	3.46679e-05	0.00719513	0.996165	-0.0076509	0.0103642	0.462154
cg27171327	-0.00464248	0.0122922	0.706487	0.00593054	0.00694256	0.395061	0.00427246	0.0100004	0.670149
cg27171333	0.00127612	0.0198063	0.948759	0.00837879	0.0111865	0.455646	-0.0085792	0.0161135	0.595639
cg27171453	0.00781662	0.0136342	0.567747	0.00166079	0.00770052	0.829691	-0.0113356	0.0110922	0.309322
cg27171474	0.00724374	0.00758264	0.341773	0.00311381	0.00428264	0.468911	-0.0103988	0.00616891	0.0950393
cg27171503	-0.00150436	0.0176115	0.932103	-0.0166099	0.00994691	0.09814	-0.00811175	0.014328	0.572588
cg27171564	0.00517051	0.0180127	0.774681	0.00754351	0.0101735	0.46017	0.00935797	0.0146543	0.524585
cg27171569	0.043601	0.0519569	0.403413	-0.00929876	0.029345	0.752011	-0.059464	0.0422699	0.162659
cg27171575	0.00036597	0.0102706	0.971648	0.00140558	0.00580079	0.809048	-0.00232369	0.00835573	0.781525
cg27171580	-0.0103547	0.00914746	0.260407	-0.000348052	0.00516644	0.946426	0.0073199	0.00744198	0.327737
cg27171605	-0.0198841	0.0108129	0.0689534	0.00218688	0.00610705	0.721046	0.0144663	0.00879687	0.103281
cg27171622	0.0117974	0.011778	0.318984	0.00403363	0.00665218	0.545677	-0.0153944	0.00958211	0.111366
cg27171682	0.0551874	0.0323062	0.0907539	-0.02909	0.0182464	0.114093	-0.048095	0.026283	0.0703057
cg27171704	0.00896753	0.0332533	0.787979	0.0061145	0.0187813	0.745449	0.00623512	0.0270535	0.818204
cg27171798	0.00319351	0.00413077	0.441322	-0.00280375	0.00233304	0.232353	-0.00141609	0.00336062	0.674401
cg27171806	-0.0078326	0.00898483	0.385471	0.00835698	0.00507459	0.102796	0.00784931	0.00730967	0.285538
cg27171819	-0.00842957	0.00941509	0.372807	0.0024805	0.0053176	0.641914	0.000457335	0.00765971	0.952511
cg27171835	0.0703005	0.0348215	0.0462309	-0.0224415	0.019667	0.256619	-0.0330157	0.0283292	0.246675
cg27171837	-0.0311023	0.0116735	0.00902072	0.0108758	0.00659315	0.102235	0.0218966	0.00949708	0.0232399
cg27171869	0.00570025	0.00277743	0.0428018	-0.000571187	0.00156868	0.716553	-0.00307768	0.00225959	0.176305
cg27171886	-0.0157723	0.0176851	0.37466	-0.00372712	0.00998844	0.709848	0.0197948	0.0143878	0.172018
cg27171890	0.00154062	0.00340911	0.65233	9.21296e-05	0.00192545	0.961934	-0.00209572	0.0027735	0.451687
cg27171996	0.0424597	0.0356342	0.236318	-0.00188277	0.020126	0.925658	-0.0203588	0.0289904	0.484183
cg27172057	0.00527325	0.00310697	0.0928262	-0.00232892	0.0017548	0.187536	-0.0049731	0.0025277	0.0519591
cg27172067	-0.0741978	0.0261818	0.00558335	0.0250436	0.0147873	0.0935203	0.0491243	0.0213004	0.0232024
cg27172145	0.00116399	0.0058955	0.843895	0.000319971	0.00332975	0.923642	-0.000579866	0.00479632	0.904019
cg27172150	-0.00166886	0.00883964	0.850646	-0.000933446	0.00499259	0.852073	0.00482082	0.00719155	0.504214
cg27172285	0.00556946	0.00999505	0.578646	0.00132503	0.00564516	0.814917	-0.00383317	0.00813154	0.638407
cg27172287	0.0151321	0.0317817	0.635045	0.0055049	0.0179501	0.75974	-0.0017459	0.0258562	0.946303
cg27172310	-0.00238673	0.00223008	0.287138	0.00307722	0.00125954	0.01635	-0.000119591	0.0018143	0.947579
cg27172341	-0.024198	0.0159769	0.133101	0.0111359	0.00902367	0.220124	0.0120943	0.0129981	0.354418
cg27172378	0.00493457	0.0169657	0.771776	0.00283046	0.00958212	0.768321	-0.0068683	0.0138025	0.619872
cg27172413	0.000960047	0.0158266	0.951753	-0.00395068	0.00893877	0.659484	-0.00113989	0.0128758	0.929636
cg27172557	0.0209774	0.0432329	0.628605	0.00391034	0.0244178	0.873098	-0.00334282	0.0351724	0.924476
cg27172568	-0.00933866	0.0194006	0.631334	-0.00442516	0.0109574	0.687201	0.00800541	0.0157835	0.613153
cg27172613	0.0381613	0.0261414	0.147542	-0.0152472	0.0147645	0.304291	-0.0241711	0.0212675	0.258507
cg27172745	0.0055656	0.00783539	0.479195	-0.00488614	0.00442539	0.272247	-0.00729758	0.00637454	0.255079
cg27172769	0.0229518	0.022067	0.300855	-0.0154509	0.0124634	0.218045	-0.0199399	0.0179528	0.269423
cg27172806	0.000464024	0.0033208	0.889158	0.00248576	0.00187557	0.188141	-0.00142623	0.00270166	0.598757
cg27172808	-0.00618681	0.0100318	0.538851	-0.00207114	0.00566593	0.715494	-0.000255312	0.00816146	0.975108
cg27172812	0.0203459	0.0108205	0.0630365	-0.0121682	0.00611139	0.0492573	-0.00814466	0.00880312	0.357134
cg27172866	0.00283989	0.0295771	0.923704	-0.00914616	0.016705	0.585273	-0.011525	0.0240626	0.633036
cg27172877	-0.012804	0.0210926	0.54523	0.00611136	0.011913	0.609106	0.00706584	0.01716	0.681413
cg27172880	0.0117087	0.00552041	0.0364473	-0.00298667	0.0031179	0.340465	-0.011736	0.00449117	0.0103849
cg27172884	-0.0130497	0.0111532	0.244821	0.000372641	0.00629928	0.952948	0.00905245	0.00907376	0.320906
cg27172890	-0.0120166	0.0126543	0.344648	-0.00116736	0.0071471	0.870593	0.0101282	0.010295	0.327638
cg27172893	0.0032061	0.00319829	0.318599	-0.00231204	0.00180638	0.20359	-0.00279856	0.00260199	0.28477
cg27172916	-0.0204578	0.0126984	0.110384	-0.00054171	0.00717198	0.939946	0.0162083	0.0103308	0.119889
cg27172961	-0.00939506	0.00987812	0.343895	0.00284524	0.00557912	0.611212	0.00579462	0.00803642	0.472598
cg27173046	-0.00129935	0.00554018	0.815062	-0.00169747	0.00312907	0.588717	0.00256703	0.00450726	0.570298
cg27173078	0.000592385	0.00790109	0.940387	-0.00149064	0.0044625	0.739066	0.000668619	0.00642799	0.917369
cg27173148	0.0043968	0.0102298	0.668282	-0.00652379	0.00577773	0.2616	-0.00221414	0.0083225	0.790765
cg27173151	0.00184201	0.0112426	0.870192	-0.000952331	0.00634975	0.881089	-0.0039307	0.00914647	0.66832
cg27173275	0.0125759	0.0178088	0.481764	-0.00306638	0.0100583	0.76112	-0.014257	0.0144885	0.327529
cg27173292	-0.00417055	0.0057942	0.473373	-0.00490299	0.00327253	0.137289	0.00312407	0.00471391	0.509057
cg27173314	0.00303699	0.00854678	0.723101	0.0030811	0.00482718	0.52478	-0.00856271	0.00695329	0.221098
cg27173322	-0.000539377	0.00214074	0.801601	0.00114538	0.00120908	0.345807	-0.00121015	0.00174161	0.488798
cg27173374	0.00708167	0.0269879	0.793562	-0.000805581	0.0152426	0.957959	-0.00350864	0.0219562	0.873366
cg27173411	-0.0148646	0.0272551	0.586725	-0.00238981	0.0153935	0.876945	0.00500193	0.0221735	0.821997
cg27173469	0.0020566	0.0220671	0.925937	0.0128719	0.0124634	0.304249	-0.0185127	0.0179528	0.304991
cg27173506	4.36786e-06	0.0104159	0.999666	0.0106521	0.00588282	0.0732502	-0.0100668	0.00847389	0.237713
cg27173510	0.0413655	0.0213566	0.0556377	-0.0228405	0.0120621	0.061231	-0.0210401	0.0173748	0.228826
cg27173532	-0.0237964	0.0289355	0.412848	0.0159764	0.0163426	0.330684	0.0233443	0.0235407	0.323807
cg27173548	-0.00597274	0.0280308	0.831709	-0.00820471	0.0158317	0.605454	-0.00437138	0.0228046	0.848383
cg27173575	-0.00589594	0.0087072	0.499916	0.00233655	0.00491778	0.635757	0.00524258	0.0070838	0.461021
cg27173610	-0.00501322	0.0268426	0.852232	2.95399e-05	0.0151606	0.998449	4.08424e-05	0.021838	0.998512
cg27173677	0.002175	0.00262269	0.408949	-0.00037477	0.00148128	0.800795	-0.00262789	0.00213371	0.221043
cg27173717	-0.00197298	0.0179126	0.91252	-0.00814752	0.010117	0.422578	-0.00251733	0.014573	0.863212
cg27173722	-0.056459	0.0232256	0.0168791	0.00484669	0.0131177	0.712569	0.0299364	0.0188953	0.11634
cg27173749	0.0367452	0.0213518	0.0884171	-0.00983235	0.0120594	0.416862	-0.0234973	0.0173709	0.17927
cg27173790	-0.0189257	0.0285532	0.509001	0.00148829	0.0161267	0.926658	0.00633487	0.0232297	0.785653
cg27173816	0.00639148	0.0039472	0.108609	0.00192069	0.00222936	0.391041	-0.00475269	0.00321127	0.14208
cg27173965	0.0272313	0.051849	0.600628	0.00526667	0.0292841	0.857643	-0.00697572	0.0421821	0.868992
cg27173971	0.0110137	0.0168699	0.515374	-0.00862253	0.00952802	0.367703	0.00665953	0.0137246	0.628599
cg27173976	0.00370877	0.0134245	0.782924	-0.00860174	0.00758211	0.259361	-0.0021343	0.0109216	0.845469
cg27174052	0.0116173	0.0312676	0.711034	-0.0144496	0.0176598	0.415215	-0.00384853	0.025438	0.880057
cg27174085	-0.00557557	0.0192024	0.772156	-0.00409878	0.0108454	0.706303	0.00037893	0.0156223	0.980698
cg27174108	0.0377322	0.0392185	0.338366	-0.0474583	0.0221504	0.0346265	-0.0237826	0.0319065	0.457823
cg27174137	0.033093	0.0181674	0.0715733	-0.0111742	0.0102609	0.278819	-0.023675	0.0147802	0.112419
cg27174263	0.00571808	0.00389594	0.145387	-0.000959898	0.00220041	0.663625	-0.00238727	0.00316957	0.453145
cg27174311	0.00216849	0.00260939	0.407975	-0.00176289	0.00147377	0.234515	-0.00239366	0.00212289	0.262263
cg27174337	-0.0275458	0.013444	0.0431428	0.00460201	0.00759313	0.545866	0.0199866	0.0109375	0.0706912
cg27174387	-0.00529016	0.00267618	0.0508795	0.00292423	0.0015115	0.0559162	0.00338292	0.00217723	0.123462
cg27174411	-0.0234126	0.0189151	0.218757	0.0121295	0.0106831	0.258983	0.0175427	0.0153885	0.257069
cg27174420	-0.0022194	0.0201779	0.912641	-0.00167208	0.0113964	0.883655	0.00320087	0.0164159	0.845808
cg27174429	0.000745769	0.00994296	0.940364	0.000243531	0.00561574	0.965498	0.00349785	0.00808917	0.666392
cg27174438	0.00958832	0.0068067	0.162101	0.00161579	0.0038444	0.675188	-0.00836182	0.00553764	0.134262
cg27174441	0.0461083	0.0342299	0.181081	-0.0148865	0.0193329	0.443147	-0.00314487	0.027848	0.910317
cg27174444	0.00598995	0.0119243	0.616562	-0.00712852	0.0067348	0.292447	-0.00831093	0.00970111	0.393701
cg27174507	-0.0232008	0.0236509	0.329022	0.0155295	0.0133579	0.247827	0.0109879	0.0192413	0.569269
cg27174577	0.0738887	0.0360628	0.0431458	-0.0561828	0.0203681	0.00693143	-0.050793	0.0293391	0.0865564
cg27174698	0.00979932	0.0147577	0.50824	-0.00141052	0.00833507	0.865967	0.00739326	0.0120062	0.539463
cg27174787	0.0488144	0.0307795	0.115974	-0.0123038	0.0173841	0.480775	-0.0141732	0.0250409	0.572686
cg27174822	-0.0224182	0.0249349	0.370821	-0.00908637	0.0140831	0.520308	0.027962	0.020286	0.171222
cg27174837	0.0037128	0.00736637	0.615379	0.000581875	0.00416049	0.88906	-0.00510237	0.00599296	0.396626
cg27174861	-0.0140441	0.0124135	0.260665	0.00551855	0.00701109	0.433113	0.00411225	0.0100991	0.684757
cg27174862	0.00836417	0.0306716	0.785657	0.00922964	0.0173232	0.595384	-0.0122523	0.0249531	0.624515
cg27174893	0.00578572	0.00843062	0.494161	-0.0047642	0.00476158	0.319508	-0.00683333	0.00685879	0.321564
cg27174972	-0.00755462	0.00950185	0.428495	0.00108228	0.0053666	0.840593	0.000673336	0.0077303	0.930767
cg27174983	0.00960343	0.0104474	0.360237	-0.000447289	0.00590062	0.93973	-0.00680506	0.00849953	0.425277
cg27175016	-0.0105209	0.0218451	0.631153	9.99874e-05	0.012338	0.99355	0.0171572	0.0177722	0.336724
cg27175024	0.00510923	0.0255014	0.841622	-0.0167435	0.0144031	0.247858	-0.000818536	0.0207469	0.968609
cg27175061	-0.00408882	0.00307308	0.186433	-0.000285399	0.00173566	0.869729	0.00231876	0.00250013	0.355968
cg27175085	0.00752081	0.00875781	0.392571	-0.00253261	0.00494637	0.609793	-0.00544373	0.00712497	0.446682
cg27175093	0.011378	0.0331294	0.732002	-0.0218932	0.0187113	0.244818	-0.0146093	0.0269526	0.589024
cg27175098	-0.000927878	0.00284412	0.744936	-0.00137722	0.00160635	0.393339	0.00332159	0.00231386	0.154323
cg27175112	-0.0190712	0.0254543	0.455511	-0.0032248	0.0143764	0.822982	0.0314251	0.0207085	0.13236
cg27175123	-0.0154784	0.0188847	0.414418	0.00361349	0.010666	0.735496	0.00565372	0.0153638	0.713675
cg27175128	-0.00255748	0.0110731	0.817824	-0.00371395	0.00625403	0.553982	0.00628779	0.00900858	0.486844
cg27175143	0.0747387	0.045255	0.101837	0.0238309	0.0255598	0.353444	-0.0671543	0.0368175	0.0712035
cg27175191	-0.0114168	0.0111827	0.309798	0.010498	0.00631593	0.0996774	0.0102533	0.00909775	0.26249
cg27175287	-0.01531	0.0221561	0.491195	0.0202519	0.0125137	0.108795	0.0220078	0.0180253	0.225038
cg27175302	0.0209537	0.013714	0.129756	-0.0101694	0.00774559	0.192275	-0.0125136	0.0111571	0.264781
cg27175311	-0.072996	0.0325866	0.0273461	0.0319207	0.0184048	0.085997	0.0405654	0.0265111	0.129206
cg27175332	-0.011872	0.0110293	0.284388	-0.00237789	0.0062293	0.703491	0.0111988	0.00897297	0.214982
cg27175375	-0.0277092	0.0159854	0.0861682	0.00464928	0.00902845	0.607742	0.0131136	0.013005	0.31577
cg27175380	0.0250496	0.0157214	0.114305	-0.0067258	0.00887939	0.450591	-0.0179501	0.0127903	0.163654
cg27175386	-0.0458129	0.0188396	0.0168423	0.0122386	0.0106405	0.252863	0.0330632	0.0153271	0.0334371
cg27175395	0.00269281	0.0131172	0.837773	0.0020094	0.00740855	0.786786	-0.000304498	0.0106716	0.977295
cg27175447	0.00526396	0.0113246	0.643089	-0.00767045	0.0063961	0.233327	-0.00240521	0.00921323	0.794593
cg27175470	0.0133859	0.0546268	0.806936	0.0114785	0.030853	0.710668	0.0054286	0.044442	0.90303
cg27175471	0.0106465	0.00725388	0.145388	-0.00376309	0.00409696	0.360608	-0.0106186	0.00590145	0.0750454
cg27175475	0.00149915	0.00251342	0.552244	0.000758562	0.00141957	0.594302	-0.00129157	0.00204481	0.529097
cg27175509	-0.0591078	0.0270346	0.0311686	0.0213773	0.015269	0.164659	0.0433859	0.0219942	0.051358
cg27175542	-0.00846121	0.0547754	0.877556	0.0171745	0.0309369	0.580059	0.0087471	0.0445629	0.844792
cg27175596	-0.0032673	0.0181641	0.857621	-0.012868	0.010259	0.212712	4.78202e-05	0.0147775	0.997425
cg27175634	0.0121583	0.00879132	0.169809	0.00113535	0.0049653	0.819611	-0.0103955	0.00715224	0.149292
cg27175779	-0.00353238	0.00879242	0.688741	0.00243484	0.00496592	0.62501	-0.00153613	0.00715313	0.830409
cg27175788	-0.0119952	0.0114527	0.297504	0.00302999	0.00646843	0.640519	0.00942652	0.00931742	0.314168
cg27175850	0.0396557	0.0528457	0.454808	-0.00772563	0.029847	0.796301	-0.00700399	0.042993	0.870925
cg27175851	0.0212111	0.0342461	0.537108	-0.00897481	0.019342	0.643672	-0.00916237	0.0278611	0.742964
cg27175910	0.000733443	0.0218243	0.973259	-0.0072617	0.0123263	0.557133	-0.00326366	0.0177553	0.854539
cg27175935	-0.0101291	0.0209346	0.629575	0.00943841	0.0118238	0.426652	0.0213942	0.0170315	0.212046
cg27175943	0.0065341	0.0229717	0.776672	-0.00858344	0.0129743	0.509797	-0.00640097	0.0186888	0.732705
cg27175975	0.0491906	0.0207385	0.019649	-0.00857231	0.011713	0.466	-0.0327584	0.016872	0.0550596
cg27176043	-0.0137381	0.0125151	0.275017	0.00965062	0.00706849	0.175284	0.0100403	0.0101818	0.326508
cg27176060	0.00176833	0.00905879	0.845636	0.00337863	0.00511636	0.510573	-0.00147658	0.00736984	0.841619
cg27176129	-0.0203635	0.027365	0.45857	0.0160961	0.0154556	0.300233	0.0225323	0.022263	0.313984
cg27176138	0.0137798	0.00916994	0.136127	-0.00513057	0.00517914	0.32431	-0.0104549	0.00746027	0.164252
cg27176182	0.00943818	0.00990565	0.343032	-0.00525533	0.00559466	0.349862	-0.00620494	0.00805881	0.443177
cg27176197	-0.0115103	0.0109946	0.297719	-0.00109388	0.00620972	0.860535	0.00493567	0.00894476	0.582345
cg27176246	0.00889269	0.0147743	0.548628	-0.00257249	0.00834444	0.758517	-0.00845448	0.0120197	0.483483
cg27176262	0.00672904	0.00848611	0.429724	-0.000477141	0.00479292	0.920904	-0.00274233	0.00690394	0.692075
cg27176264	0.089943	0.0678799	0.188242	-0.0621894	0.0383382	0.10799	-0.056704	0.0552242	0.307043
cg27176323	0.0149917	0.0103603	0.151078	9.86687e-05	0.00585145	0.986581	-0.00761192	0.00842869	0.368689
cg27176357	-0.000591746	0.0238809	0.980282	0.0160717	0.0134878	0.236306	-0.00271463	0.0194285	0.889164
cg27176387	0.0228735	0.0525108	0.664088	0.0114195	0.0296579	0.701041	-0.00624413	0.0427205	0.884094
cg27176392	0.000535711	0.0248233	0.982826	0.0082477	0.0140201	0.5577	0.00633673	0.0201952	0.754359
cg27176394	0.00295902	0.0160152	0.853797	0.00110325	0.00904532	0.903173	-0.00395167	0.0130293	0.762311
cg27176425	0.0178127	0.0471557	0.70644	0.00765975	0.0266333	0.77426	-0.00183464	0.0383639	0.961955
cg27176460	-0.0174812	0.0160575	0.278973	-0.00559489	0.00906922	0.538725	0.0103051	0.0130637	0.432115
cg27176536	0.00139304	0.00811717	0.864093	-0.00193519	0.00458454	0.673868	-0.000656421	0.00660378	0.921023
cg27176614	-0.00959133	0.0225766	0.671889	-0.00916994	0.0127512	0.473763	-0.00419927	0.0183674	0.819636
cg27176697	-0.0080422	0.00763662	0.29488	0.000362584	0.00431313	0.933176	0.00840193	0.00621283	0.179375
cg27176715	-0.0610583	0.0261885	0.0217754	0.0195335	0.0147912	0.189703	0.0509943	0.0213059	0.0185953
cg27176729	0.00599379	0.0453359	0.895091	-0.00373403	0.0256055	0.884356	-0.0113574	0.0368834	0.758791
cg27176767	-0.0060798	0.020333	0.765564	-0.0160048	0.011484	0.166572	-0.00226775	0.016542	0.891241
cg27176769	-0.0195479	0.0246549	0.429775	0.00767933	0.013925	0.582561	0.00878331	0.0200582	0.662428
cg27176796	0.00850096	0.0101731	0.405393	-0.000146095	0.0057457	0.979766	-0.00836055	0.00827637	0.314901
cg27176828	0.00162126	0.00605372	0.789406	-0.00220345	0.00341911	0.520789	0.000945614	0.00492505	0.848139
cg27176870	-0.0047537	0.00849718	0.577135	0.0057504	0.00479917	0.233726	0.00084051	0.00691294	0.903477
cg27176927	0.0102355	0.0208887	0.625227	0.00207988	0.0117978	0.860428	-0.00858579	0.0169942	0.614538
cg27176938	-0.0164222	0.00822095	0.0485321	0.00409419	0.00464315	0.380059	0.012263	0.00668821	0.0697605
cg27176948	0.0253191	0.0119421	0.0365181	-0.00396189	0.00674484	0.558289	-0.0269719	0.00971558	0.00658996
cg27176995	-0.0250929	0.0176183	0.157549	0.00554879	0.00995071	0.57837	0.0113	0.0143335	0.432384
cg27177006	-0.00505588	0.0118552	0.670701	0.00892844	0.00669576	0.185476	-0.00971062	0.00964487	0.316502
cg27177058	-0.0189854	0.0161993	0.244043	0.00637931	0.00914931	0.4873	0.0125342	0.0131791	0.343912
cg27177112	-0.0279007	0.0176845	0.117859	-0.00659745	0.00998812	0.510464	0.0181886	0.0143873	0.209155
cg27177158	0.0259745	0.0169323	0.128248	-0.00442383	0.00956331	0.644688	-0.0133269	0.0137754	0.335704
cg27177195	-0.00422217	0.00900631	0.640253	0.00199102	0.00508672	0.69634	0.0026192	0.00732714	0.721512
cg27177196	-0.0043925	0.00969786	0.651597	-0.00874187	0.0054773	0.113705	0.0029579	0.00788976	0.708542
cg27177236	0.00289155	0.00755936	0.70291	0.00388619	0.00426949	0.364938	0.00021703	0.00614997	0.971921
cg27177266	0.0134082	0.00748764	0.0764262	0.00585986	0.00422898	0.169001	-0.010122	0.00609162	0.0997849
cg27177296	0.013261	0.0167631	0.430808	0.00310113	0.00946773	0.743952	-0.00942296	0.0136377	0.491232
cg27177308	0.00986565	0.0146063	0.500987	-0.00437169	0.00824956	0.597359	-0.00831431	0.011883	0.485786
cg27177311	0.0111886	0.0099371	0.26294	0.0011926	0.00561243	0.832164	-0.0113205	0.00808439	0.164583
cg27177335	-0.0272199	0.0186529	0.147684	0.0202967	0.010535	0.0569286	0.0116799	0.0151752	0.443347
cg27177391	-0.00508745	0.00464623	0.276217	0.00276723	0.00262417	0.294239	0.00180962	0.00377997	0.633191
cg27177415	-0.00957723	0.00718519	0.185651	0.00459889	0.00405816	0.259876	0.00585973	0.00584556	0.318608
cg27177425	0.00818471	0.00868921	0.348539	-0.00189984	0.00490762	0.699507	-0.00779408	0.00706916	0.272925
cg27177477	-0.00728283	0.0266633	0.78532	0.0246979	0.0150593	0.104203	-0.00385697	0.0216921	0.859243
cg27177514	0.0156682	0.0184602	0.398085	0.00496123	0.0104262	0.635247	-0.0121159	0.0150184	0.421773
cg27177606	0.00784451	0.00795515	0.326516	0.0022304	0.00449303	0.620714	-0.00839794	0.00647197	0.197476
cg27177702	-0.0235911	0.0252724	0.35287	0.0158507	0.0142737	0.269509	0.0106341	0.0205605	0.606177
cg27177709	0.0155513	0.0110038	0.160745	-0.00969873	0.00621488	0.12185	-0.00813659	0.0089522	0.365636
cg27177779	0.0102188	0.0176076	0.563002	-0.0051734	0.00994466	0.604084	-0.000644738	0.0143247	0.964192
cg27177803	0.00273132	0.00591812	0.64545	-0.000576104	0.00334253	0.863513	0.00062319	0.00481473	0.89728
cg27177808	-0.00987612	0.0157982	0.53333	0.00686319	0.00892274	0.443637	-0.00228086	0.0128527	0.859513
cg27177839	-0.00641597	0.013919	0.645856	0.00119964	0.0078614	0.879029	-0.00412273	0.0113239	0.716588
cg27177841	0.00705663	0.0371171	0.84961	0.00611332	0.0209636	0.771196	0.00285934	0.0301969	0.924754
cg27177870	-0.0116565	0.0214785	0.588565	0.00105909	0.0121309	0.930608	0.00298242	0.017474	0.864829
cg27177933	-0.0152793	0.0147681	0.303397	0.00475012	0.00834096	0.570324	0.00729605	0.0120147	0.545083
cg27177983	0.0188641	0.0115483	0.105573	-0.00470633	0.00652241	0.472282	-0.00664518	0.00939518	0.481061
cg27177997	0.0062502	0.00494113	0.208894	-0.00379131	0.00279073	0.177411	-0.00272892	0.00401989	0.49883
cg27178045	-0.0259706	0.0303343	0.394006	-0.00300454	0.0171327	0.861152	0.00962848	0.0246787	0.69727
cg27178093	-0.00925202	0.0123948	0.457186	0.00161948	0.00700053	0.817535	0.00244618	0.0100839	0.808835
cg27178187	0.0506277	0.0388459	0.195527	-0.0404862	0.02194	0.0680108	-0.0424208	0.0316033	0.182603
cg27178191	0.0183658	0.0163157	0.263062	-0.00889758	0.00921505	0.336647	-0.00995808	0.0132738	0.454927
cg27178207	0.0162604	0.0149716	0.280108	-0.0101442	0.00845589	0.233161	-0.00474491	0.0121802	0.697709
cg27178257	-0.0336456	0.0210571	0.113301	0.0101998	0.011893	0.393189	0.0187972	0.0171312	0.27522
cg27178290	0.0109625	0.0187909	0.560969	-0.0269658	0.010613	0.0126286	0.0102178	0.0152875	0.505463
cg27178293	0.000408782	0.0151915	0.978587	-0.00671185	0.0085801	0.435949	0.0034189	0.0123592	0.782648
cg27178338	-0.0148837	0.0203825	0.466999	0.0331788	0.0115119	0.0048542	0.000489044	0.0165823	0.976532
cg27178401	0.0338136	0.0296064	0.256194	-0.0127886	0.0167216	0.446231	-0.00149628	0.0240865	0.950593
cg27178414	0.016886	0.0237084	0.478011	-0.0151731	0.0133904	0.259922	-0.00566316	0.0192881	0.769678
cg27178512	0.0174073	0.0169384	0.306629	0.00272733	0.00956674	0.776181	-0.00593185	0.0137804	0.667809
cg27178518	-0.00737519	0.0114267	0.520153	0.00368064	0.00645374	0.569772	-0.0014382	0.00929626	0.87737
cg27178540	-0.0161541	0.0159733	0.314353	0.010391	0.00902163	0.252212	0.00568937	0.0129952	0.66249
cg27178569	0.0273872	0.045098	0.545069	0.0102863	0.0254711	0.687209	-0.010361	0.0366898	0.778236
cg27178627	-0.0314348	0.0158395	0.0499864	0.0109398	0.00894606	0.224315	0.0271347	0.0128863	0.0377864
cg27178677	-0.013171	0.0341221	0.700336	0.0138134	0.019272	0.475227	0.0105158	0.0277603	0.70565
cg27178714	-0.023076	0.0111232	0.0406459	0.00998259	0.00628234	0.115283	0.0089908	0.00904936	0.322899
cg27178717	0.0245246	0.0267014	0.360625	-0.0187416	0.0150809	0.216928	-0.00620719	0.0217231	0.77568
cg27178772	0.00119121	0.0383143	0.975261	0.010001	0.0216397	0.644993	0.00551123	0.0311708	0.860025
cg27178826	0.00378802	0.0440585	0.93166	0.0024152	0.024884	0.922878	0.00445371	0.0358441	0.90137
cg27178849	0.0172659	0.020092	0.39225	0.000314016	0.0113479	0.97798	-0.0228471	0.016346	0.165353
cg27178850	-4.47292e-05	0.0331795	0.998927	-0.015117	0.0187396	0.421801	-0.0161958	0.0269934	0.549897
cg27178889	-0.00349293	0.0213982	0.87067	0.00647987	0.0120856	0.593059	-0.00556899	0.0174086	0.749726
cg27178922	0.00145901	0.0188767	0.938549	-0.00901683	0.0106615	0.399759	0.00232344	0.0153573	0.880056
cg27178940	0.00905077	0.00474406	0.0593431	-0.00484871	0.00267942	0.0734217	-0.00539242	0.00385956	0.165522
cg27178948	0.00749344	0.00916725	0.415675	0.0103133	0.00517762	0.0491656	-0.00764817	0.00745808	0.307658
cg27178952	-0.0210699	0.0569224	0.712069	0.032507	0.0321495	0.314449	0.0208022	0.0463096	0.654281
cg27178956	0.00332279	0.0104993	0.752313	-0.00547543	0.00592995	0.358092	-0.00778075	0.00854178	0.36458
cg27178976	-0.0049938	0.0347295	0.88596	-0.00328366	0.0196151	0.867396	-0.0143318	0.0282544	0.613126
cg27179002	0.0348931	0.0241454	0.151614	-0.0157361	0.0136372	0.251344	-0.0148481	0.0196437	0.451538
cg27179041	-0.00833016	0.0222404	0.708804	0.00276348	0.0125613	0.826329	0.00731151	0.0180938	0.687028
cg27179087	0.0171686	0.0112888	0.131518	-0.00494752	0.00637588	0.439633	-0.0021939	0.00918411	0.811697
cg27179101	0.0195038	0.0203055	0.339157	-0.0135771	0.0114684	0.239331	-0.0113002	0.0165196	0.495559
cg27179160	0.0197389	0.0396999	0.620159	-0.00219578	0.0224223	0.922189	-0.0158281	0.0322981	0.625185
cg27179169	0.00198718	0.00270812	0.464831	0.000623496	0.00152953	0.684428	-0.00233937	0.00220321	0.290935
cg27179172	-0.0142374	0.032516	0.662451	-0.00673731	0.0183649	0.714515	0.00496053	0.0264536	0.851642
cg27179230	0.00441956	0.0152915	0.773176	0.00757043	0.00863656	0.382871	-0.0109673	0.0124405	0.380159
cg27179327	-0.00318203	0.00317777	0.319129	0.00185966	0.00179479	0.302687	0.00142703	0.0025853	0.58222
cg27179347	-0.00798924	0.0111914	0.477002	-0.00495281	0.00632085	0.435184	0.00611794	0.00910484	0.503201
cg27179353	0.000788451	0.0443142	0.985841	0.0213138	0.0250284	0.396521	0.00309044	0.0360521	0.931863
cg27179367	-0.00855904	0.0114267	0.455626	0.0036776	0.00645373	0.57009	0.00416736	0.00929624	0.654938
cg27179375	0.0146359	0.0321482	0.649927	0.00222007	0.0181571	0.902936	-0.0121801	0.0261544	0.642464
cg27179379	0.00114586	0.00446745	0.79811	0.000683249	0.00252319	0.787124	-0.00325708	0.00363452	0.372369
cg27179424	-0.00257942	0.0125678	0.83781	0.000690788	0.00709826	0.922673	-0.00394411	0.0102247	0.700522
cg27179474	0.0127234	0.0229884	0.581203	-0.00372597	0.0129837	0.77474	-0.0086617	0.0187024	0.644295
cg27179498	-0.036166	0.0447447	0.420891	0.0262246	0.0252716	0.301958	0.028401	0.0364023	0.437155
cg27179512	-0.00321457	0.00220592	0.148245	5.64413e-05	0.00124589	0.963959	0.00208273	0.00179464	0.248655
cg27179571	-0.0286772	0.0296069	0.335131	0.0227359	0.0167219	0.177061	0.0177768	0.0240869	0.462262
cg27179622	-0.0425513	0.0325638	0.194371	0.0119248	0.0183919	0.518261	0.0342986	0.0264925	0.198483
cg27179693	0.0362192	0.0317694	0.257038	-0.0166425	0.0179432	0.35594	-0.03745	0.0258462	0.150543
cg27179764	-0.0211854	0.0212103	0.320339	0.0124014	0.0119795	0.303115	0.014898	0.0172558	0.390045
cg27179794	-0.00464441	0.0427643	0.913738	-0.00593055	0.0241531	0.806551	-0.0250218	0.0347912	0.473729
cg27179866	-0.0426316	0.0196513	0.0324704	0.0218564	0.011099	0.0517505	0.0439853	0.0159874	0.0070729
cg27179935	0.0171805	0.0109479	0.119803	-0.0109797	0.00618335	0.0788886	-0.00928949	0.00890677	0.299529
cg27180002	0.0055653	0.0515612	0.914267	0.0133657	0.0291215	0.647277	0.0136009	0.0419479	0.746454
cg27180005	-0.00567854	0.0111805	0.612666	0.00214015	0.00631469	0.735397	0.00278551	0.00909596	0.760075
cg27180009	0.00257109	0.0102322	0.802128	0.00715724	0.0057791	0.2185	-0.00124723	0.00832447	0.881209
cg27180028	0.0109815	0.00929594	0.240336	0.00105488	0.0052503	0.84118	-0.00696499	0.00756278	0.359335
cg27180066	0.0123872	0.038096	0.745755	0.00723562	0.0215165	0.737376	-0.000863855	0.0309933	0.977821
cg27180150	-0.0176047	0.0480422	0.714825	0.0257318	0.027134	0.345296	0.031227	0.039085	0.426251
cg27180153	-0.00183328	0.0160331	0.909199	0.00680338	0.00905541	0.454269	0.00249609	0.0130438	0.848638
cg27180243	-0.00515529	0.0204554	0.801549	0.0174346	0.0115531	0.134496	-0.00959139	0.0166416	0.565701
cg27180286	0.0129587	0.0102107	0.207402	-0.00217399	0.00576697	0.707009	-0.00244154	0.008307	0.769446
cg27180298	-0.0101165	0.0113134	0.373399	0.000734978	0.00638973	0.908661	0.00433282	0.00920406	0.638865
cg27180314	0.00472014	0.00937583	0.615786	-0.00216199	0.00529542	0.683963	-0.00128563	0.00762777	0.866501
cg27180315	0.0143483	0.0125266	0.254822	-0.00641773	0.00707495	0.366576	-0.0132184	0.0101911	0.197657
cg27180365	0.000881763	0.00487767	0.856917	0.00187575	0.00275489	0.497553	-0.000806159	0.00396826	0.839438
cg27180368	0.0103529	0.0116299	0.37554	-0.0026173	0.00656852	0.691157	-0.00424512	0.0094616	0.654662
cg27180412	0.00496957	0.0108021	0.646494	0.00334755	0.00610095	0.584465	0.000813875	0.00878809	0.926402
cg27180492	0.00928622	0.0140267	0.5095	0.00619266	0.00792222	0.436285	-0.0124904	0.0114115	0.276398
cg27180548	0.00208914	0.00297911	0.484802	-0.00371803	0.00168259	0.0294537	-0.00188779	0.00242368	0.43792
cg27180555	-0.0208364	0.0392896	0.597084	-0.00702517	0.0221906	0.752233	0.000686749	0.0319643	0.982903
cg27180563	-0.00116421	0.0024634	0.637547	0.00122864	0.00139132	0.379358	-0.00146623	0.00200412	0.466152
cg27180636	-0.0544125	0.0331257	0.103669	0.0291772	0.0187092	0.1221	0.0492166	0.0269496	0.0708581
cg27180671	-0.0115846	0.0430069	0.788215	0.0188048	0.0242901	0.440692	0.0191042	0.0349886	0.586299
cg27180750	-0.0308618	0.0271341	0.258153	0.0325878	0.0153252	0.0359809	0.00144538	0.0220752	0.947929
cg27180755	-0.00283111	0.0139817	0.839955	0.00694487	0.00789679	0.381306	-0.00288199	0.0113749	0.800518
cg27180777	0.0095848	0.0159213	0.548557	-0.0046381	0.00899228	0.607165	-0.00181304	0.0129529	0.888969
cg27180860	0.0476774	0.0259268	0.0689538	-0.0122003	0.0146433	0.406779	-0.031656	0.0210929	0.136625
cg27180862	0.0270567	0.020676	0.193728	-0.0200518	0.0116777	0.0891193	-0.0239867	0.0168211	0.15705
cg27180880	-0.0158172	0.00995263	0.115225	0.00320819	0.0056212	0.569488	0.0122434	0.00809703	0.133732
cg27180890	-0.00505211	0.0226158	0.823698	0.00516528	0.0127733	0.686814	0.00438117	0.0183992	0.812288
cg27180974	-0.0109315	0.0232609	0.639434	0.00887412	0.0131377	0.500966	0.0148393	0.0189241	0.434844
cg27181005	0.0166719	0.0190006	0.382394	0.000554234	0.0107314	0.958916	4.67598e-05	0.015458	0.997593
cg27181013	-0.0197164	0.0257665	0.445994	0.0315132	0.0145528	0.0327807	0.0142567	0.0209625	0.49804
cg27181047	0.00359816	0.00943456	0.703747	0.000241597	0.0053286	0.963929	-0.00407607	0.00767555	0.596588
cg27181079	0.002618	0.00609412	0.668434	0.00233843	0.00344193	0.498489	-0.00243455	0.00495792	0.624494
cg27181129	0.0101319	0.00795937	0.206048	-6.06248e-05	0.00449541	0.989268	-0.00820802	0.0064754	0.207955
cg27181142	-0.0329838	0.0269043	0.223149	0.032513	0.0151954	0.0348656	0.033628	0.0218882	0.127673
cg27181148	0.00758079	0.0131181	0.564664	0.00384259	0.00740901	0.605183	0.000414804	0.0106723	0.969075
cg27181169	0.00818046	0.016396	0.618946	-0.0173158	0.00926037	0.0644857	-0.00881616	0.0133391	0.510209
cg27181183	0.00980523	0.0155592	0.530038	-0.0112071	0.00878776	0.205214	-0.00212464	0.0126583	0.86705
cg27181199	-0.0157073	0.0166302	0.347235	0.000772372	0.00939268	0.934631	-0.00417745	0.0135296	0.758157
cg27181254	0.00421484	0.00877503	0.632069	0.00217871	0.00495609	0.661193	-0.0011989	0.00713898	0.866978
cg27181295	0.00717298	0.0106023	0.500287	0.00482941	0.00598815	0.421911	-0.00587923	0.0086256	0.497098
cg27181306	-0.0564887	0.0289152	0.0536001	0.00334122	0.0163312	0.838316	0.0398761	0.0235242	0.0932296
cg27181315	-0.0208769	0.0463483	0.653391	-0.0152223	0.0261773	0.562233	-0.0135571	0.037707	0.719966
cg27181343	0.000485613	0.00306532	0.87445	-0.000633562	0.00173128	0.715191	0.000870856	0.00249381	0.727683
cg27181375	0.0178478	0.042891	0.678233	-0.0322685	0.0242246	0.185933	-0.0232335	0.0348943	0.507087
cg27181402	0.00551675	0.0136911	0.687867	0.00902052	0.00773266	0.246224	-0.0127776	0.0111385	0.254111
cg27181468	-0.00139938	0.0219566	0.949312	0.00204102	0.012401	0.86961	-0.00123995	0.017863	0.944801
cg27181471	-0.000505196	0.0471859	0.991479	0.00200535	0.0266504	0.940172	0.0189737	0.0383884	0.622232
cg27181496	0.00783382	0.0195217	0.689082	0.014431	0.0110258	0.193648	-0.00663812	0.015882	0.676888
cg27181554	0.0329109	0.01577	0.03949	-0.0183365	0.00890683	0.0421767	-0.00326852	0.0128298	0.799442
cg27181574	-0.0132171	0.00862534	0.128657	0.00313897	0.00487155	0.520856	0.0128767	0.0070172	0.0695367
cg27181716	0.00470625	0.0257766	0.855506	0.000330434	0.0145585	0.981938	-0.00550729	0.0209707	0.793396
cg27181762	-0.0220573	0.0258094	0.394845	0.000309712	0.014577	0.983092	0.0243779	0.0209974	0.248463
cg27181765	-0.021736	0.0229487	0.345891	-0.00146127	0.0129613	0.910467	0.0176482	0.0186701	0.346849
cg27181968	-0.0176747	0.011401	0.124299	0.00724599	0.00643922	0.263215	0.00693085	0.00927534	0.456712
cg27182012	-0.0117129	0.0201341	0.562075	0.00244853	0.0113716	0.829966	0.008252	0.0163802	0.615548
cg27182019	-0.00383625	0.0045684	0.403101	0.0016833	0.00258021	0.515678	0.00335232	0.00371665	0.369283
cg27182047	0.00714025	0.00572262	0.215106	0.000682749	0.00323211	0.833139	-0.00435361	0.00465568	0.352026
cg27182070	-0.0212466	0.0498681	0.671002	-0.00708544	0.0281653	0.801903	-0.0103897	0.0405706	0.798418
cg27182106	0.000491062	0.00627197	0.937753	-0.00475249	0.00354238	0.182823	0.000152519	0.00510261	0.976215
cg27182133	-0.00374591	0.0187878	0.842379	-0.00190931	0.0106113	0.857577	0.00363292	0.0152849	0.812626
cg27182150	-0.00797785	0.00987768	0.42124	0.00461795	0.00557887	0.409819	0.0055422	0.00803606	0.492034
cg27182159	-0.000671687	0.0168601	0.968303	0.0111779	0.00952248	0.243302	-0.0137696	0.0137166	0.317919
cg27182172	-0.00550857	0.00491977	0.265587	0.00262236	0.00277866	0.34762	0.0025802	0.00400251	0.520664
cg27182210	-0.00088137	0.00422715	0.835269	0.000998465	0.00238747	0.676709	-0.00248818	0.00343902	0.471088
cg27182230	0.0341662	0.022685	0.135254	-0.025752	0.0128124	0.0471874	-0.0307433	0.0184555	0.0989452
cg27182240	0.000762746	0.015456	0.960741	0.0213679	0.0087295	0.016153	-0.00440393	0.0125744	0.726917
cg27182293	0.00305249	0.00337632	0.368166	0.000321155	0.00190693	0.866604	-0.00276982	0.00274683	0.31576
cg27182321	-0.00308978	0.00304548	0.31282	0.00367452	0.00172007	0.0351491	-0.000191071	0.00247767	0.938687
cg27182335	0.0046793	0.0155762	0.764498	0.00145361	0.00879735	0.869101	0.00504706	0.0126721	0.691289
cg27182350	-0.0162334	0.00853965	0.060248	-0.003541	0.00482316	0.4646	0.0136188	0.00694749	0.0528073
cg27182395	0.00620874	0.0088216	0.48322	0.00506138	0.0049824	0.312201	-0.00612135	0.00717687	0.395779
cg27182413	0.0086581	0.00399738	0.0327415	-0.002013	0.0022577	0.374784	-0.00469844	0.0032521	0.15172
cg27182443	0.00418929	0.00304671	0.17226	-0.0008851	0.00172077	0.608156	-0.000542875	0.00247867	0.827091
cg27182476	0.00552868	0.0232025	0.812162	-0.00771614	0.0131047	0.557345	-0.00942528	0.0188766	0.618679
cg27182493	-0.0288389	0.0332225	0.387487	0.0179237	0.0187639	0.341818	0.0430468	0.0270284	0.114459
cg27182510	0.0232464	0.0204544	0.25852	-0.00130543	0.0115526	0.910262	-0.0139575	0.0166408	0.403651
cg27182527	-0.00813205	0.0134022	0.545406	0.0112265	0.00756948	0.14125	0.00917448	0.0109034	0.402155
cg27182529	-0.0166342	0.0171329	0.333992	0.0055662	0.00967659	0.566459	0.0106103	0.0139386	0.448355
cg27182548	0.0122772	0.0457279	0.788891	-0.0272821	0.0258269	0.293408	-0.0236999	0.0372022	0.525575
cg27182551	-0.0106613	0.0218458	0.626622	0.00254353	0.0123384	0.837104	0.00656658	0.0177728	0.712572
cg27182555	0.00722939	0.00472106	0.128915	-0.00424955	0.00266643	0.114218	-0.00547564	0.00384085	0.157151
cg27182750	0.00423121	0.00813938	0.604344	-0.00249158	0.00459708	0.589054	-0.00383238	0.00662185	0.564087
cg27182761	-0.0288729	0.0316523	0.363908	-0.00941256	0.0178771	0.59972	0.00827833	0.0257509	0.748534
cg27182764	0.00327146	0.0035221	0.355256	0.000250259	0.00198927	0.900144	-0.00267791	0.00286543	0.352312
cg27182880	0.0208701	0.0136706	0.130071	0.00348328	0.00772109	0.652886	-0.0156455	0.0111218	0.162668
cg27182915	0.0104949	0.00626009	0.0968331	0.00378718	0.00353567	0.28674	-0.0124329	0.00509294	0.016432
cg27182923	-0.0199885	0.0215654	0.356268	0.0141804	0.01218	0.247156	0.00928521	0.0175447	0.597841
cg27183007	-0.0352459	0.0191441	0.068634	0.0172255	0.0108125	0.114356	0.0331027	0.0155748	0.0360672
cg27183030	0.00173339	0.00507887	0.733613	-0.00113655	0.00286852	0.692808	-0.00172585	0.00413195	0.677092
cg27183173	-0.0247733	0.0329877	0.454461	0.028439	0.0186313	0.130129	-0.00100191	0.0268374	0.970296
cg27183188	0.00353985	0.00913287	0.699156	-0.0017765	0.0051582	0.731281	-0.00578217	0.00743011	0.438321
cg27183219	-0.0259832	0.0159556	0.106636	0.00419516	0.00901165	0.642587	0.0163662	0.0129808	0.210373
cg27183311	0.0214878	0.0274065	0.434909	-0.00029723	0.0154791	0.984719	-0.00739907	0.0222968	0.740715
cg27183328	-0.0271637	0.0142705	0.0599124	0.0120123	0.00805994	0.139337	0.0221097	0.0116099	0.0597933
cg27183364	-0.0118	0.00933662	0.209286	-0.00168678	0.00527328	0.749746	0.00588012	0.00759587	0.440723
cg27183386	-0.00133471	0.0155747	0.931882	-0.00584123	0.00879651	0.508224	-0.00374017	0.0126709	0.768482
cg27183400	-0.00420806	0.0364608	0.908354	-0.014568	0.0205929	0.48098	-0.0121458	0.0296629	0.683095
cg27183435	-0.00817056	0.0212866	0.701932	0.0062767	0.0120226	0.602796	-0.00549612	0.0173179	0.751641
cg27183454	0.00508291	0.0103	0.622774	-0.00241207	0.00581741	0.679319	-0.000961853	0.00837966	0.908851
cg27183456	0.000851978	0.0413621	0.983608	0.0119191	0.0233611	0.61105	0.0117258	0.0336504	0.728243
cg27183495	0.00208142	0.00392841	0.597423	-0.00164611	0.00221875	0.459915	5.4189e-05	0.00319598	0.986507
cg27183602	0.00072334	0.00435517	0.86843	0.00266511	0.00245978	0.281255	-0.00375207	0.00354317	0.292223
cg27183631	-0.0250981	0.0211842	0.238979	0.0172347	0.0119648	0.152926	0.0150608	0.0172346	0.384324
cg27183669	0.0215184	0.0174388	0.220177	-0.0125645	0.00984937	0.205091	-0.0110343	0.0141875	0.438591
cg27183726	0.00310993	0.0181591	0.864372	0.000803226	0.0102562	0.937736	-0.00279486	0.0147735	0.850342
cg27183737	-0.000628331	0.0089909	0.944427	-0.00334491	0.00507802	0.511631	0.00508883	0.00731461	0.488259
cg27183787	0.0145665	0.0212895	0.495458	0.00234553	0.0120242	0.845744	-0.0114236	0.0173202	0.511089
cg27183791	-0.0339202	0.0206306	0.103346	-0.00454468	0.0116521	0.697359	0.0337723	0.0167842	0.0469481
cg27183811	0.00902419	0.00403755	0.0276836	-0.00421921	0.00228039	0.0672957	-0.0057425	0.00328478	0.0835587
cg27183818	-0.0089634	0.023331	0.701674	-0.00628348	0.0131772	0.634535	0.00374907	0.0189811	0.843833
cg27183823	0.0290307	0.0195376	0.14052	-0.00126289	0.0110348	0.909118	-0.0186373	0.015895	0.243829
cg27183962	0.017467	0.021916	0.427379	-0.0163221	0.0123781	0.190366	-0.00173809	0.0178299	0.922543
cg27184040	-0.0462509	0.0196646	0.0206735	0.0213451	0.0111065	0.0575281	0.0141531	0.0159983	0.378501
cg27184055	0.0180574	0.0338809	0.595264	0.00712552	0.0191358	0.710424	0.000218035	0.0275641	0.993705
cg27184109	0.00540065	0.0124705	0.665913	0.000190039	0.00704329	0.978529	-0.00503231	0.0101455	0.620995
cg27184178	-0.0603685	0.0447332	0.180278	0.017688	0.0252651	0.485525	0.0583028	0.036393	0.112367
cg27184227	0.00352299	0.00623165	0.573135	-0.00416754	0.00351961	0.23924	-0.000419087	0.0050698	0.934288
cg27184249	0.0202248	0.0209463	0.336643	-0.00316116	0.0118303	0.789871	-0.0174263	0.017041	0.309008
cg27184438	0.00969062	0.0453232	0.831138	0.00558964	0.0255984	0.827603	0.00265997	0.036873	0.942639
cg27184515	0.0176581	0.0109425	0.109803	0.000199181	0.00618025	0.974355	-0.0141362	0.00890231	0.115526
cg27184585	0.0362473	0.0262914	0.171134	0.000156658	0.0148492	0.991604	-0.0190136	0.0213895	0.376222
cg27184628	-0.00176083	0.00307137	0.567753	-0.000660514	0.0017347	0.704201	0.00140425	0.00249874	0.575411
cg27184646	0.0287725	0.013555	0.0363034	-0.00788382	0.00765579	0.305646	-0.0283216	0.0110278	0.0117321
cg27184649	-0.00439362	0.00898667	0.626002	0.00254248	0.00507563	0.617552	-0.00213846	0.00731117	0.770528
cg27184662	0.000356157	0.00920335	0.969209	0.00443242	0.00519801	0.395897	0.000404873	0.00748745	0.956987
cg27184673	-0.00606371	0.0447621	0.892522	-0.0151139	0.0252814	0.551334	-0.0176104	0.0364165	0.629761
cg27184729	-0.0164107	0.0233826	0.484445	0.00663339	0.0132064	0.616592	0.00840294	0.019023	0.659662
cg27184779	-0.0321831	0.0201653	0.113717	0.0170244	0.0113893	0.138186	0.00597526	0.0164056	0.716478
cg27184806	-0.03577	0.0260686	0.173149	0.0161751	0.0147234	0.274634	0.0141915	0.0212083	0.504973
cg27184860	-0.0183732	0.0114165	0.110755	0.000634536	0.00644797	0.921809	0.0124735	0.00928795	0.182382
cg27184874	-0.0348781	0.0243973	0.156016	0.0115499	0.0137795	0.403962	0.020654	0.0198486	0.300633
cg27184903	0.00109305	0.0149652	0.941924	0.000919483	0.00845227	0.913595	-0.00372686	0.012175	0.760173
cg27185063	-0.0009073	0.00575081	0.874963	-0.00220457	0.00324803	0.498902	0.00324055	0.00467861	0.490179
cg27185128	-0.0033148	0.0035062	0.346775	0.00359359	0.00198029	0.0726321	0.002147	0.0028525	0.453449
cg27185131	0.000606116	0.00833544	0.942181	0.000778708	0.00470782	0.868964	-0.00303944	0.00678135	0.654995
cg27185138	-0.00366683	0.00292575	0.213079	0.000113294	0.00165245	0.945479	0.00352772	0.00238026	0.141529
cg27185152	0.0263091	0.0299753	0.382257	-0.0191932	0.0169299	0.259691	-0.00729982	0.0243866	0.765316
cg27185158	0.0223921	0.0237114	0.347309	-0.00595811	0.0133921	0.657375	-0.00921	0.0192906	0.634115
cg27185183	-5.90812e-05	0.0132189	0.996443	-0.0102198	0.00746599	0.174177	0.00359607	0.0107544	0.738805
cg27185267	-0.0161999	0.0337378	0.632176	-0.00857792	0.019055	0.653584	0.00185542	0.0274476	0.946243
cg27185298	0.00244925	0.0257826	0.924512	0.0093607	0.0145619	0.521841	0.00838506	0.0209756	0.690209
cg27185377	0.000759402	0.00658476	0.908422	-0.000972597	0.00371904	0.794242	-0.00371325	0.00535707	0.489856
cg27185399	0.0176572	0.0111844	0.11762	-0.0102652	0.00631691	0.107368	-0.011922	0.00909916	0.193179
cg27185466	-0.00941531	0.0137486	0.495076	0.00220147	0.00776517	0.777387	0.00986653	0.0111853	0.379882
cg27185501	0.00293125	0.0314261	0.925876	-0.0115162	0.0177493	0.517969	-0.00111617	0.0255669	0.965267
cg27185504	0.010073	0.0125644	0.424659	0.00344466	0.00709631	0.628465	-0.0149104	0.0102219	0.147852
cg27185510	0.00291068	0.0211527	0.890836	0.00824729	0.011947	0.491621	0.00202504	0.0172089	0.906567
cg27185512	0.00286058	0.0155539	0.854461	-0.00159877	0.00878477	0.855964	-0.00328503	0.012654	0.795713
cg27185521	-0.000853247	0.00564513	0.88017	-7.30389e-05	0.00318834	0.98177	-0.000216924	0.00459264	0.962424
cg27185623	0.0026861	0.00997163	0.788208	-0.00313516	0.00563193	0.579018	0.00123809	0.00811249	0.879015
cg27185684	0.00680171	0.00932725	0.467601	0.00529025	0.00526799	0.317743	-0.00900617	0.00758825	0.238153
cg27185726	-0.000491388	0.0114431	0.965835	-0.00402803	0.00646301	0.534572	0.00183507	0.00930961	0.844145
cg27185772	0.00244987	0.00331875	0.462164	0.00145539	0.00187442	0.439354	-0.00122006	0.0027	0.652358
cg27185793	0.0550624	0.0264819	0.0402063	-0.037845	0.0149569	0.0129902	-0.0355586	0.0215446	0.102049
cg27185819	0.00543322	0.00845361	0.521914	-0.000642381	0.00477456	0.89325	-0.00529726	0.0068775	0.443016
cg27185838	0.0132021	0.00988236	0.184667	-0.00669469	0.00558151	0.233249	-0.0135447	0.00803986	0.0952304
cg27185933	0.0112025	0.0122277	0.361832	-0.00380185	0.00690614	0.583227	-0.00396514	0.00994791	0.691062
cg27185976	-0.0143625	0.0141962	0.314166	0.00552671	0.00801794	0.492268	0.00725296	0.0115494	0.531469
cg27185978	0.0563173	0.0370808	0.132039	-0.0348873	0.020943	0.098943	-0.0408873	0.0301673	0.178422
cg27185993	0.0185889	0.0110394	0.0953903	-0.00526292	0.006235	0.400673	-0.0133267	0.00898118	0.141058
cg27185997	0.0263852	0.0268939	0.328966	-0.00743205	0.0151895	0.625732	-0.0218584	0.0218797	0.320243
cg27186011	0.00147771	0.00260336	0.571592	0.000500423	0.00147036	0.734329	-0.000906504	0.00211798	0.669587
cg27186013	-0.0167628	0.0482871	0.729224	-0.0151463	0.0272723	0.579905	-0.0070412	0.0392843	0.858122
cg27186058	-0.0108683	0.00997616	0.278636	0.00246812	0.00563449	0.662323	0.00958556	0.00811617	0.240443
cg27186062	-0.0281173	0.0181269	0.124093	0.00838357	0.010238	0.414849	0.0165125	0.0147473	0.265581
cg27186103	0.0250364	0.0380325	0.511895	0.010117	0.0214806	0.638698	-0.0417729	0.0309416	0.180108
cg27186133	0.00231389	0.00446928	0.605812	-0.00144627	0.00252423	0.567988	2.42255e-05	0.00363601	0.994698
cg27186198	-0.0238917	0.019829	0.231147	0.00499659	0.0111993	0.656472	0.012337	0.016132	0.446256
cg27186231	-0.0039334	0.0184947	0.832021	-0.013857	0.0104457	0.187733	-0.000881683	0.0150465	0.953392
cg27186250	-0.0104934	0.00966903	0.280468	0.00665864	0.00546102	0.225656	0.00838115	0.00786631	0.28929
cg27186271	-0.00940689	0.00810663	0.248707	-0.00102307	0.00457858	0.823653	0.0108214	0.0065952	0.104046
cg27186280	0.0109926	0.00874174	0.211567	-0.0047818	0.00493729	0.335176	-0.00841801	0.0071119	0.239415
cg27186318	-0.0239562	0.0269768	0.376699	0.0034142	0.0152364	0.82316	0.0185557	0.0219472	0.399908
cg27186323	0.030871	0.0385415	0.42508	-0.00564308	0.0217681	0.795997	-0.0145513	0.0313557	0.643626
cg27186406	0.0149358	0.0183055	0.416526	-0.00842695	0.0103389	0.417006	-0.0220259	0.0148926	0.142352
cg27186420	0.0199774	0.013743	0.149241	-0.000842131	0.00776199	0.913826	-0.0227057	0.0111807	0.0449847
cg27186436	0.0244016	0.056729	0.668036	0.00956469	0.0320402	0.765937	-0.00592173	0.0461522	0.898168
cg27186519	-0.00271042	0.0239144	0.909994	0.0064831	0.0135067	0.632304	0.00842472	0.0194557	0.665952
cg27186528	0.00640724	0.0170922	0.708571	-0.00340418	0.00965357	0.72512	0.00385814	0.0139054	0.782015
cg27186552	0.0272959	0.0466581	0.559878	-0.0151216	0.0263522	0.5674	0.00149453	0.037959	0.968674
cg27186713	0.00239145	0.0146323	0.870511	0.00847776	0.00826424	0.307494	0.00240901	0.0119042	0.84005
cg27186726	-0.00878291	0.0219739	0.690249	0.00639802	0.0124107	0.607349	0.00643645	0.017877	0.719592
cg27186774	0.00153019	0.00355934	0.668206	-0.000579098	0.0020103	0.773905	0.0014298	0.00289572	0.62258
cg27186776	0.000791316	0.0036419	0.828441	-0.000520299	0.00205693	0.800837	-0.00164759	0.00296289	0.579427
cg27186851	-0.00653559	0.0123036	0.596485	0.00411582	0.00694899	0.555021	0.00925729	0.0100096	0.357322
cg27186877	0.00983627	0.0339213	0.772449	-0.0194265	0.0191586	0.313088	-0.00706232	0.0275969	0.798557
cg27186878	0.00295574	0.00383828	0.443111	-0.000219507	0.00216784	0.919554	-0.00140051	0.00312266	0.654783
cg27187013	0.00218142	0.00899936	0.808979	0.00124181	0.0050828	0.807497	-0.00387392	0.00732149	0.597922
cg27187037	0.0187594	0.0359176	0.602646	0.00305837	0.0202861	0.880474	-0.015384	0.029221	0.599751
cg27187215	0.00682318	0.0186696	0.715549	-0.0146466	0.0105445	0.167974	-0.0013917	0.0151888	0.927182
cg27187222	0.0113175	0.0134776	0.403107	0.00240462	0.00761211	0.752755	-0.00527186	0.0109648	0.631732
cg27187252	0.0210095	0.0208978	0.317205	-0.00544466	0.011803	0.645609	-0.00669819	0.0170015	0.694455
cg27187276	0.00527551	0.00931708	0.572539	-0.00756804	0.00526224	0.153569	-0.00255792	0.00757997	0.736494
cg27187350	-0.0147671	0.0315955	0.641265	-0.0030773	0.017845	0.863442	-0.00393	0.0257047	0.878799
cg27187365	-0.0079036	0.00292318	0.00808357	0.00691824	0.001651	6.10238e-05	0.00272848	0.00237818	0.254051
cg27187375	-0.00340494	0.017336	0.844697	0.0013874	0.00979129	0.88761	0.0147861	0.0141038	0.297045
cg27187541	0.0132013	0.0240863	0.58488	-0.00921803	0.0136039	0.499619	-0.00324364	0.0195956	0.868869
cg27187549	-0.0633103	0.026712	0.0197411	0.0100721	0.0150868	0.505954	0.0513905	0.0217317	0.0200121
cg27187555	0.00404788	0.0161291	0.802365	0.0134199	0.00910964	0.143914	-0.00833452	0.0131219	0.526805
cg27187572	0.00336128	0.0291285	0.908368	-0.013581	0.0164517	0.411086	-0.00537665	0.0236977	0.820986
cg27187580	-0.00860891	0.136349	0.949785	-0.0272578	0.0770092	0.724133	0.0582612	0.110928	0.600618
cg27187669	-1.09509e-05	0.0187484	0.999535	-0.00107151	0.010589	0.919606	0.00430336	0.0152529	0.778436
cg27187671	-0.00544544	0.00869727	0.532699	0.0049648	0.00491218	0.314643	7.98676e-05	0.00707572	0.991017
cg27187697	0.0204233	0.0115762	0.0808067	-0.00453219	0.00653819	0.489832	-0.00694224	0.00941791	0.462804
cg27187704	0.0531985	0.0246061	0.0330523	-0.018782	0.0138974	0.179656	-0.0373927	0.0200184	0.0647625
cg27187788	-0.00262435	0.00902675	0.771872	0.00198853	0.00509827	0.697353	-0.000283069	0.00734378	0.969331
cg27187798	-0.047633	0.0248041	0.0577185	0.0335837	0.0140092	0.0184137	0.027522	0.0201795	0.175737
cg27187848	-0.0087587	0.023439	0.70945	0.00772931	0.0132383	0.560655	0.00974536	0.019069	0.61046
cg27187881	-0.00163011	0.0126378	0.897632	-0.00426438	0.00713776	0.551592	0.00214219	0.0102816	0.835386
cg27187909	0.009111	0.0193958	0.639584	0.00286161	0.0109547	0.794469	0.00207646	0.0157796	0.895577
cg27188001	0.00372446	0.0117123	0.751164	0.00273213	0.00661504	0.680496	0.00129377	0.0095286	0.892276
cg27188026	-0.0140414	0.0175686	0.42609	-0.00699536	0.00992267	0.482491	0.00913346	0.0142931	0.524305
cg27188050	0.00431526	0.0142952	0.763393	-0.00439389	0.00807386	0.587532	0.00686108	0.01163	0.556583
cg27188056	-0.0241963	0.0407282	0.55382	-0.00704519	0.0230031	0.760048	0.00237337	0.0331347	0.943044
cg27188079	-0.0188725	0.028489	0.509238	0.00827026	0.0160904	0.608419	0.0117871	0.0231774	0.612204
cg27188089	-0.0118418	0.0217675	0.587667	0.00971092	0.0122942	0.431505	0.00302705	0.0177091	0.86463
cg27188090	-0.0152186	0.00976168	0.122216	0.00918278	0.00551335	0.0989962	0.0104848	0.00794168	0.189834
cg27188115	-0.00810455	0.00285754	0.00554725	0.00246519	0.00161393	0.129871	0.00651883	0.00232478	0.00608464
cg27188155	0.0264879	0.0192839	0.172707	-0.0109978	0.0108915	0.315093	-0.016749	0.0156886	0.288326
cg27188243	-0.0259948	0.0211686	0.222393	0.00356605	0.0119559	0.766131	0.0196183	0.0172219	0.257418
cg27188282	-0.0135894	0.0163284	0.407287	0.00490051	0.00922218	0.596356	0.00595943	0.0132841	0.654699
cg27188340	-0.00719889	0.05543	0.896933	0.0219163	0.0313066	0.485552	0.0100742	0.0450954	0.823691
cg27188358	-0.0308462	0.0182694	0.0945137	0.0120012	0.0103185	0.247623	0.00812105	0.0148632	0.586043
cg27188372	-0.00372661	0.0106745	0.727754	0.00385135	0.00602893	0.524436	0.00383643	0.00868434	0.659633
cg27188447	-0.000767468	0.00433493	0.85984	0.003805	0.00244835	0.123382	-0.00212129	0.00352671	0.548901
cg27188468	0.00511374	0.0279495	0.855205	0.00101411	0.0157858	0.948908	-0.00105537	0.0227385	0.963075
cg27188491	-0.00436937	0.00860946	0.612939	-0.000605161	0.00486258	0.901212	-0.000819092	0.00700429	0.907146
cg27188589	-0.0256818	0.0298271	0.391328	0.0220515	0.0168462	0.1936	0.0259877	0.0242661	0.286822
cg27188664	-0.0296909	0.0370462	0.424807	0.00225531	0.0209235	0.914384	0.000816787	0.0301392	0.978435
cg27188696	-0.0565854	0.0372769	0.13224	-0.00968708	0.0210538	0.646456	0.031589	0.0303269	0.300151
cg27188703	0.000553624	0.00552474	0.920384	-0.000461395	0.00312035	0.882752	-0.00174502	0.00449469	0.698681
cg27188728	-0.00483205	0.0162067	0.766219	0.00189214	0.00915349	0.836664	0.00638638	0.0131851	0.629209
cg27188807	-0.0198073	0.0184407	0.285413	0.00580602	0.0104152	0.578487	0.0163446	0.0150026	0.278624
cg27188818	-0.00373146	0.0152343	0.807017	0.0100955	0.00860428	0.243516	0.00631079	0.012394	0.61177
cg27188827	-0.0193295	0.0255479	0.451104	-0.00381961	0.0144293	0.791788	0.0342756	0.0207847	0.102333
cg27188834	0.00328111	0.0300316	0.913223	-0.00813678	0.0169617	0.632499	0.00489097	0.0244324	0.841752
cg27188850	0.0196827	0.0166946	0.241257	0.000302631	0.00942901	0.974461	-0.00906935	0.013582	0.505863
cg27188891	-0.0406793	0.023625	0.0882468	0.0375133	0.0133433	0.00595793	0.0175356	0.0192203	0.363823
cg27188968	-0.0113134	0.0509117	0.824608	0.0106829	0.0287547	0.711053	0.0215376	0.0414196	0.604246
cg27188984	-0.00994743	0.0307491	0.747004	0.0193986	0.017367	0.266733	0.0129867	0.0250162	0.604838
cg27188994	0.0398139	0.0252626	0.118248	-0.0254371	0.0142682	0.0777177	-0.0287829	0.0205526	0.164537
cg27189087	-0.00869476	0.00548958	0.116446	0.00305274	0.00310049	0.327244	0.00696526	0.00446608	0.12208
cg27189155	-0.0160798	0.0118664	0.178511	0.0123116	0.00670208	0.0692426	0.00573099	0.00965398	0.554121
cg27189187	0.0104435	0.01638	0.525237	0.00581302	0.00925136	0.531242	-0.00786041	0.0133261	0.556648
cg27189341	0.0100593	0.0138333	0.468848	-0.00193897	0.00781296	0.804519	-0.00145057	0.0112541	0.897707
cg27189374	-0.00172255	0.019262	0.928925	0.000929325	0.0108791	0.932099	0.00253537	0.0156707	0.871804
cg27189395	0.0528553	0.0292466	0.0737942	-0.0101161	0.0165183	0.541682	-0.026188	0.0237937	0.273756
cg27189424	0.000963993	0.0312099	0.975422	0.00624937	0.0176272	0.723703	0.0126054	0.025391	0.620689
cg27189465	0.0330358	0.0338015	0.330804	-0.0089214	0.0190909	0.641315	-0.0110837	0.0274995	0.687788
cg27189481	-0.000163696	0.00986076	0.986789	-0.00511157	0.00556931	0.360972	0.00285961	0.00802229	0.722264
cg27189533	-0.00160755	0.0166155	0.923122	-0.000875224	0.00938435	0.925884	0.0140522	0.0135176	0.30111
cg27189539	0.00172282	0.00298395	0.56502	0.000195951	0.00168532	0.907677	0.000308192	0.00242761	0.899238
cg27189554	0.000538205	0.0154723	0.972322	0.00924598	0.0087387	0.292634	-0.00304432	0.0125876	0.809401
cg27189623	-0.0140928	0.0111223	0.208131	0.00519821	0.00628181	0.409963	0.00574117	0.0090486	0.527245
cg27189678	0.0111914	0.0473829	0.813778	-0.0194859	0.0267616	0.468271	-0.0271472	0.0385487	0.482959
cg27189723	-0.0160988	0.015898	0.313731	-0.00121447	0.00897913	0.892688	0.00965252	0.012934	0.457277
cg27189784	0.0222928	0.0287296	0.439647	-0.000908509	0.0162264	0.955464	-0.0121755	0.0233732	0.603599
cg27189803	0.000174813	0.0354342	0.996074	0.00799866	0.0200131	0.690268	0.00476495	0.0288277	0.869056
cg27189814	0.0309278	0.0316428	0.330776	-0.0207574	0.0178717	0.248272	-0.0418004	0.0257432	0.107643
cg27189822	0.0470951	0.0191632	0.015744	-0.0250947	0.0108233	0.0224954	-0.0300921	0.0155903	0.0564761
cg27189824	0.00401234	0.0206404	0.846271	0.00175361	0.0116576	0.880737	0.000754476	0.0167921	0.964254
cg27189973	0.00264214	0.0101109	0.794397	-0.00534795	0.00571058	0.351318	-0.00216709	0.00822578	0.792756
cg27189986	-0.0120027	0.0223982	0.593258	0.0029138	0.0126504	0.818314	0.0236172	0.0182222	0.197996
cg27190014	-0.00766358	0.0181867	0.674397	-0.00731327	0.0102717	0.478169	0.00639813	0.0147959	0.666382
cg27190024	-0.00792581	0.0170234	0.642547	-0.0189297	0.00961475	0.051798	0.00867982	0.0138495	0.532298
cg27190034	-0.0133937	0.0216337	0.53728	-0.00123491	0.0122186	0.919703	0.00874676	0.0176003	0.620325
cg27190087	0.0108475	0.00814263	0.185887	-0.00256764	0.00459892	0.577903	-0.0114968	0.00662449	0.0857948
cg27190138	-0.00370285	0.0216603	0.864615	0.00312877	0.0122336	0.798679	-0.0031418	0.0176219	0.858863
cg27190145	0.0212289	0.0378509	0.576176	-0.00311386	0.021378	0.884491	0.00449689	0.0307939	0.884196
cg27190206	-0.0054489	0.00388467	0.163875	-0.000192335	0.00219404	0.930324	0.0033306	0.0031604	0.294541
cg27190240	-0.00415982	0.0220228	0.850572	0.00553175	0.0124384	0.657493	0.0107637	0.0179168	0.549386
cg27190366	0.000473888	0.00246862	0.848167	0.000473032	0.00139427	0.735133	-0.000103608	0.00200837	0.958962
cg27190398	0.0287338	0.0194979	0.143771	-0.00267789	0.0110123	0.80838	-0.0200868	0.0158626	0.20841
cg27190404	-0.0184646	0.00857175	0.0336828	0.00381958	0.00484129	0.43204	0.0174554	0.00697361	0.0139656
cg27190410	-0.00114375	0.0228106	0.960112	0.00598073	0.0128833	0.643518	-0.00113636	0.0185577	0.951298
cg27190490	-0.0125646	0.022076	0.570553	0.00264348	0.0124684	0.832536	0.0160411	0.01796	0.373961
cg27190647	0.00257865	0.00384746	0.504294	-0.000644212	0.00217303	0.767508	-0.00321129	0.00313013	0.307452
cg27190650	-0.00792986	0.0164339	0.630505	0.003151	0.00928177	0.734973	0.00951757	0.0133699	0.478239
cg27190654	-0.0412789	0.0278273	0.141178	0.0204372	0.0157167	0.196531	0.0200683	0.0226391	0.377549
cg27190775	0.00160928	0.0072449	0.824678	0.00775687	0.00409189	0.0609501	-0.00471247	0.00589414	0.425924
cg27190839	0.0119646	0.0158258	0.451449	-0.00321169	0.00893832	0.720131	-0.00158861	0.0128752	0.902055
cg27190843	0.0258249	0.0127553	0.0456247	-0.0182962	0.00720412	0.0126673	-0.0175184	0.0103771	0.094559
cg27190859	0.00756051	0.00609005	0.217402	-0.00295938	0.00343963	0.391682	-0.00406584	0.0049546	0.413856
cg27190913	0.00970342	0.0104972	0.357557	0.00369292	0.00592876	0.534809	-0.0101626	0.00854005	0.236924
cg27190943	-0.00158963	0.00743498	0.831144	0.00927431	0.00419924	0.0295353	-0.00128626	0.00604878	0.832043
cg27190946	0.000944745	0.00730319	0.897337	-0.00201115	0.00412481	0.626941	-0.00344399	0.00594156	0.563485
cg27190967	-0.0018254	0.022899	0.936626	0.0123378	0.0129332	0.342452	-0.013643	0.0186296	0.465715
cg27191019	0.00324641	0.0036952	0.381795	-0.000351387	0.00208703	0.866642	0.000715538	0.00300625	0.812365
cg27191081	-0.0155991	0.0243507	0.523278	-0.0169495	0.0137532	0.220746	0.00779164	0.0198107	0.694949
cg27191184	-0.0161848	0.0141315	0.254876	-0.000192798	0.00798143	0.980777	0.0120039	0.0114968	0.299004
cg27191207	0.00546114	0.0101868	0.593105	-0.00867195	0.00575346	0.134961	-0.0030791	0.00828755	0.711042
cg27191257	0.0152188	0.0178126	0.394975	-0.00244082	0.0100605	0.808811	-0.0119213	0.0144916	0.412711
cg27191320	0.00473316	0.0532397	0.929341	0.0164517	0.0300695	0.585539	-0.00571079	0.0433135	0.895375
cg27191457	-0.00449471	0.0204399	0.826407	-8.51769e-05	0.0115444	0.994128	0.0132399	0.016629	0.427846
cg27191463	0.00244751	0.0128958	0.849866	-0.00161009	0.00728349	0.825505	-0.000944805	0.0104915	0.928428
cg27191499	0.0535839	0.0353554	0.132844	-0.037076	0.0199686	0.0663551	-0.0498591	0.0287636	0.0861684
cg27191517	0.000342164	0.00269934	0.899391	0.00151715	0.00152457	0.322122	-0.00130873	0.00219606	0.552588
cg27191520	0.0157178	0.0121321	0.198173	-0.00226665	0.00685214	0.741506	-0.00744008	0.00987014	0.452779
cg27191554	0.00157945	0.00454469	0.728932	-6.46755e-05	0.00256682	0.979949	-0.00398002	0.00369736	0.28437
cg27191564	-0.00695116	0.0326849	0.832024	-0.0108093	0.0184603	0.559528	-0.017346	0.026591	0.515718
cg27191600	-0.00265182	0.0259284	0.918747	-0.00896752	0.0146442	0.541718	0.0189002	0.0210942	0.372454
cg27191606	0.0337454	0.0166107	0.0449067	-0.0118235	0.00938163	0.210561	-0.0261867	0.0135137	0.0555279
cg27191700	-0.037837	0.0169718	0.028071	0.00475883	0.00958562	0.620685	0.0200483	0.0138076	0.149702
cg27191765	-0.00242109	0.013407	0.857067	-0.00418412	0.00757221	0.581821	0.00640788	0.0109073	0.558231
cg27191772	0.021068	0.032703	0.520936	-0.0196577	0.0184705	0.289819	0.00125488	0.0266058	0.962477
cg27191786	-0.0242975	0.0471744	0.607673	-0.0122185	0.0266439	0.647548	-0.00983018	0.0383791	0.798384
cg27191795	-0.00211219	0.0132916	0.874066	-0.00267322	0.00750706	0.722535	0.00740325	0.0108135	0.495194
cg27191834	0.000303536	0.00375977	0.935819	-1.5228e-05	0.0021235	0.994293	-0.0026035	0.00305879	0.396758
cg27191852	0.00589872	0.0205776	0.77498	-0.0175572	0.0116222	0.134091	-0.00298535	0.0167411	0.858836
cg27191903	-0.005356	0.0151904	0.725153	-0.00526833	0.00857948	0.540597	-0.00291802	0.0123583	0.813834
cg27191921	0.0452148	0.0266103	0.0924637	-0.0285449	0.0150294	0.0604691	-0.0307562	0.021649	0.158584
cg27192012	0.018159	0.0287316	0.528844	-0.00250816	0.0162275	0.877484	-0.00749878	0.0233748	0.74904
cg27192018	0.0468817	0.0209759	0.0276864	-0.010536	0.0118471	0.376002	-0.0285422	0.0170651	0.0976067
cg27192049	-0.00870809	0.00965322	0.36922	0.00469217	0.0054521	0.391549	0.00790639	0.00785345	0.316538
cg27192138	0.00430173	0.012383	0.729044	-0.002841	0.00699386	0.685472	-0.00314441	0.0100743	0.755611
cg27192248	0.081313	0.0424465	0.0583235	-0.0470639	0.0239736	0.0524626	-0.0611184	0.0345326	0.0798586
cg27192313	0.00164445	0.0364996	0.964156	-0.0134115	0.0206148	0.516841	-0.0221147	0.0296945	0.45821
cg27192418	0.0107762	0.0149972	0.47413	-0.00279237	0.00847036	0.742358	-0.0188927	0.0122011	0.124739
cg27192597	-0.000728739	0.00379064	0.847947	0.000167394	0.00214093	0.937838	0.00144507	0.0030839	0.640408
cg27192602	0.00685563	0.0128999	0.59631	-0.00315526	0.00728579	0.665916	-0.000583308	0.0104948	0.955789
cg27192620	0.0288555	0.0237863	0.228002	-0.0216629	0.0134344	0.110071	-0.0203398	0.0193515	0.295811
cg27192625	0.0392631	0.0260366	0.134772	-0.0191202	0.0147053	0.196574	-0.0520704	0.0211822	0.0157183
cg27192708	-0.0388557	0.0216136	0.0752981	0.00994231	0.0122073	0.417358	0.0307769	0.0175839	0.0831987
cg27192733	0.0236317	0.0358244	0.511022	-0.0095055	0.0202334	0.639547	-0.00103394	0.0291452	0.971773
cg27192779	0.00660338	0.00959263	0.492839	-0.00414279	0.00541788	0.446316	-0.00826257	0.00780415	0.292321
cg27192813	0.00313538	0.0299152	0.916742	-0.0142927	0.0168959	0.399654	-0.0184774	0.0243377	0.449549
cg27192826	-0.0319695	0.0260099	0.221967	0.00389674	0.0146902	0.791366	0.0258958	0.0211605	0.22397
cg27192854	0.00855677	0.0216765	0.693886	0.00147094	0.0122428	0.904612	-0.00825713	0.017635	0.640665
cg27192892	0.011396	0.0108831	0.297618	-0.00531049	0.00614675	0.389724	-0.0139759	0.00885406	0.117678
cg27192902	0.00384304	0.0050061	0.444529	0.00338913	0.00282742	0.233549	-0.00365786	0.00407275	0.371318
cg27192915	-0.00588788	0.0179525	0.743634	0.0070807	0.0101395	0.486624	-0.010261	0.0146054	0.484003
cg27192986	-0.00418543	0.00878794	0.634942	0.00140125	0.00496339	0.778296	0.00285069	0.00714949	0.690963
cg27192990	-0.0109743	0.00830653	0.189522	0.0105436	0.00469149	0.0268569	0.0084315	0.00675783	0.215127
cg27193005	0.0236243	0.0207256	0.257123	0.013173	0.0117057	0.263192	-0.0264396	0.0168615	0.120093
cg27193021	0.00391317	0.00417989	0.351477	0.00297372	0.00236078	0.210793	-0.00609713	0.00340058	0.0760633
cg27193031	0.0155187	0.00833251	0.0655392	5.8911e-05	0.00470617	0.990038	-0.00860981	0.00677897	0.207065
cg27193080	0.0234444	0.031224	0.454544	0.00949264	0.0176351	0.591605	-0.017856	0.0254025	0.483769
cg27193204	-0.00637779	0.0099638	0.523604	0.00180694	0.00562751	0.748826	-0.00205956	0.00810612	0.79997
cg27193335	-0.00132161	0.00279561	0.637447	0.000459498	0.00157895	0.771654	0.00287058	0.00227439	0.209897
cg27193366	0.00870656	0.00696865	0.214498	-0.00507857	0.00393586	0.199971	-0.00420581	0.00566939	0.459956
cg27193370	0.0112385	0.0110398	0.311185	-0.00624006	0.00623525	0.319402	0.000969316	0.00898154	0.914277
cg27193377	-6.01495e-05	0.00265185	0.98195	-0.000601977	0.00149775	0.688618	-0.000182198	0.00215743	0.93287
cg27193471	-0.00386038	0.0037694	0.308292	0.00299554	0.00212894	0.162574	0.00274624	0.00306662	0.372701
cg27193519	0.00469479	0.0325174	0.885499	0.00204313	0.0183657	0.911648	-0.0123538	0.0264547	0.641551
cg27193641	0.00987879	0.0217251	0.650318	0.000910384	0.0122703	0.941007	-0.010047	0.0176746	0.571036
cg27193655	0.00180845	0.0093742	0.847423	0.000968044	0.0052945	0.855302	-0.00499828	0.00762644	0.513754
cg27193691	0.00154971	0.0053553	0.772903	0.000172584	0.00302465	0.954614	-0.000830261	0.00435684	0.849261
cg27193704	-0.00281344	0.00342622	0.413554	-0.00210262	0.00193512	0.279895	0.00287412	0.00278743	0.305031
cg27193726	0.0194907	0.0208204	0.351505	-0.0243192	0.0117593	0.0412658	-0.00855117	0.0169386	0.614809
cg27193733	0.0205637	0.0155005	0.187709	-0.009888	0.00875462	0.261461	-0.0141032	0.0126106	0.266145
cg27193735	-0.057299	0.0389217	0.144182	0.0185305	0.0219828	0.401306	0.0380192	0.031665	0.232774
cg27193795	0.00808618	0.00399552	0.0457119	-0.00262156	0.00225665	0.248177	-0.00446871	0.00325059	0.172347
cg27193829	0.000321988	0.0046834	0.945328	0.00190746	0.00264516	0.472558	-0.00321756	0.00381021	0.400471
cg27193858	0.0394522	0.0217873	0.0732377	-0.024356	0.0123054	0.0505886	-0.0329226	0.0177252	0.0662594
cg27193969	-0.0085154	0.0160034	0.595861	0.0116228	0.00903864	0.201508	0.0036839	0.0130197	0.777813
cg27194047	-0.000596863	0.0121175	0.960815	0.00126824	0.0068439	0.85337	-0.00326722	0.00985827	0.741036
cg27194049	-0.00254017	0.0106623	0.812193	0.0019244	0.006022	0.749981	0.0016679	0.00867437	0.847921
cg27194081	0.00843563	0.00573498	0.14452	-0.00181271	0.00323909	0.577005	-0.00205274	0.00466573	0.660934
cg27194084	-0.0137005	0.00534381	0.0118725	0.00545332	0.00301816	0.0738569	0.00950077	0.0043475	0.0312465
cg27194152	0.0081501	0.0201625	0.686931	-0.00246224	0.0113877	0.829266	-0.0149608	0.0164033	0.363974
cg27194164	0.00881847	0.00599831	0.144722	-0.000890288	0.00338782	0.793263	-0.00514576	0.00487996	0.294262
cg27194173	0.0198077	0.0116586	0.0924959	-0.00245419	0.00658474	0.71017	-0.0150072	0.00948495	0.116823
cg27194182	0.00520081	0.0195849	0.791142	-0.00747164	0.0110615	0.500972	-0.00557578	0.0159335	0.727133
cg27194187	0.00740799	0.00408858	0.0730684	-0.000967528	0.00230921	0.676143	-0.00597648	0.00332629	0.0754574
cg27194209	0.000783491	0.0220026	0.971667	0.00180602	0.012427	0.884748	-0.000211105	0.0179004	0.990614
cg27194211	-0.00206274	0.0174325	0.906051	0.00626642	0.00984581	0.525963	0.00920058	0.0141824	0.518028
cg27194219	-0.0423847	0.0304372	0.166913	-0.0080763	0.0171908	0.639538	0.0277802	0.0247624	0.264658
cg27194229	0.0255181	0.0388249	0.512553	0.00447596	0.0219281	0.838683	-0.00694038	0.0315862	0.82654
cg27194467	-0.00225679	0.00671984	0.737709	0.00473525	0.00379533	0.215132	-0.00156116	0.00546697	0.775817
cg27194614	-0.00352516	0.00268432	0.192168	0.00240351	0.00151609	0.116111	0.00171744	0.00218384	0.433514
cg27194676	0.00788521	0.00559703	0.162053	-0.00202139	0.00316118	0.524028	-0.00648699	0.0045535	0.157445
cg27194921	0.0100991	0.0056853	0.0787788	-0.00233107	0.00321103	0.469595	-0.00255241	0.00462531	0.582317
cg27194966	-0.0130033	0.00472969	0.00711217	0.000440054	0.00267131	0.869493	0.0126375	0.00384787	0.00141854
cg27194998	0.00790773	0.0082787	0.341832	0.000834334	0.00467577	0.858748	-0.00442603	0.00673519	0.512625
cg27195001	0.00354203	0.0137955	0.797909	-0.000586182	0.00779165	0.940183	-0.000266833	0.0112235	0.981081
cg27195108	-0.01173	0.00851874	0.171661	0.00521525	0.00481134	0.281047	0.00716716	0.00693048	0.303611
cg27195131	-0.0185655	0.0468852	0.692982	-0.00221478	0.0264805	0.933515	-0.0134089	0.0381438	0.72594
cg27195137	0.0143014	0.0401404	0.722393	-0.017085	0.0226711	0.452894	0.00884194	0.0326565	0.787148
cg27195146	-0.0216414	0.02778	0.437839	0.000231719	0.01569	0.988247	0.00633178	0.0226006	0.779945
cg27195224	0.00354218	0.0211667	0.867442	0.00988622	0.0119548	0.410267	-0.00567856	0.0172203	0.742286
cg27195238	-0.00250652	0.00269985	0.355486	0.00107333	0.00152486	0.483175	0.00238634	0.00219648	0.279951
cg27195274	-0.000612329	0.00462094	0.894851	-0.0016056	0.00260988	0.539848	-0.000523915	0.0037594	0.88945
cg27195301	-0.00621165	0.0192115	0.747134	7.88049e-05	0.0108506	0.99422	0.0105127	0.0156296	0.502777
cg27195304	0.0155519	0.0217511	0.476312	-0.0043724	0.0122849	0.722669	0.00368234	0.0176958	0.835589
cg27195326	-0.0103678	0.0206896	0.617414	0.0142243	0.0116854	0.226425	0.0191733	0.0168322	0.257444
cg27195337	-0.0374123	0.0247538	0.13391	0.00598291	0.0139808	0.669636	0.0354237	0.0201386	0.0816994
cg27195402	0.0106999	0.0128911	0.408543	-0.00296655	0.00728085	0.684569	-0.0199049	0.0104877	0.0606477
cg27195421	-0.00853588	0.0099084	0.391077	0.00329951	0.00559622	0.556818	0.0058282	0.00806104	0.471397
cg27195676	-0.0139165	0.0224551	0.536862	0.00634602	0.0126825	0.617933	0.0170337	0.0182685	0.353415
cg27195719	0.00131412	0.0139963	0.925388	0.00831876	0.00790502	0.295232	0.00380716	0.0113868	0.73883
cg27195759	-0.0357841	0.0256932	0.166848	0.0135584	0.0145114	0.352431	0.0344083	0.0209029	0.102945
cg27195771	0.030153	0.0259123	0.247389	-0.00336895	0.0146352	0.81842	-0.0179893	0.0210812	0.395555
cg27195778	0.0115078	0.0585054	0.844473	0.0133276	0.0330436	0.687581	-0.00216229	0.0475975	0.963858
cg27195914	0.00097184	0.0230154	0.966405	-0.00701428	0.012999	0.590695	-0.00936692	0.0187243	0.618017
cg27195917	0.001659	0.00390607	0.671969	-0.00085762	0.00220613	0.698309	-0.00307684	0.00317781	0.335314
cg27195956	-0.0474879	0.0243707	0.054207	0.0336401	0.0137644	0.0163134	0.0361991	0.0198269	0.0709327
cg27196102	0.00208632	0.00326122	0.523838	-0.000229843	0.00184192	0.90095	-0.00197999	0.00265319	0.457292
cg27196128	-0.13553	0.0501699	0.00813694	0.0611415	0.0283357	0.033391	0.092573	0.0408161	0.0255209
cg27196129	0.0014467	0.00267963	0.590497	-0.00244865	0.00151344	0.108891	-0.000465855	0.00218003	0.831231
cg27196158	0.00978439	0.01739	0.574961	0.00625659	0.00982177	0.525602	-0.00202822	0.0141477	0.8863
cg27196194	0.00382064	0.00249948	0.129591	-0.000107321	0.00141169	0.939556	-0.00320538	0.00203347	0.118177
cg27196273	0.000871413	0.0137985	0.949773	-0.00569338	0.00779331	0.466799	0.00789865	0.0112258	0.483342
cg27196326	0.0132858	0.0249945	0.59624	9.70175e-05	0.0141168	0.994531	0.00263715	0.0203344	0.897078
cg27196330	0.00822516	0.0242628	0.735334	-0.00142959	0.0137035	0.917127	0.0226221	0.0197392	0.254566
cg27196396	-0.0380742	0.0243961	0.121826	0.0224287	0.0137788	0.106785	0.0369558	0.0198476	0.0656029
cg27196442	0.0358338	0.0342301	0.297744	-0.0192054	0.019333	0.322962	-0.0029006	0.0278482	0.917257
cg27196467	-0.00465335	0.0182548	0.799326	-0.00590605	0.0103102	0.56807	0.0177136	0.0148513	0.235855
cg27196496	-0.01724	0.0242234	0.478337	0.0048378	0.0136813	0.724393	0.00806203	0.0197072	0.683365
cg27196522	-0.0114826	0.00925919	0.217888	0.00374822	0.00522955	0.47524	0.00628349	0.00753288	0.406229
cg27196538	-0.00360957	0.0091089	0.692768	0.00776657	0.00514466	0.134354	0.00412194	0.00741061	0.579327
cg27196602	0.0309548	0.0303813	0.310769	-0.0108167	0.0171592	0.529917	-0.0180887	0.0247169	0.466015
cg27196659	0.00486274	0.00362035	0.18232	-0.00144105	0.00204476	0.482634	-0.00403606	0.00294536	0.173721
cg27196691	-0.00198397	0.00428561	0.644436	0.00284906	0.00242049	0.242024	0.00279559	0.00348659	0.424602
cg27196715	0.00551518	0.0297863	0.853488	-0.0128178	0.0168232	0.447943	0.00485091	0.0242329	0.841756
cg27196775	-0.0119062	0.0371658	0.749382	-0.0180272	0.0209911	0.392544	0.00283593	0.0302365	0.925466
cg27196808	-0.00227252	0.0115949	0.845021	0.00552831	0.00654873	0.400624	0.00446607	0.00943309	0.636947
cg27196815	0.0023858	0.00423513	0.574492	-0.00090909	0.00239198	0.704725	-0.00395414	0.00344552	0.25392
cg27196842	0.000529392	0.0161354	0.973893	-0.00758158	0.00911322	0.40747	-0.00480755	0.0131271	0.714982
cg27196880	0.0152532	0.0322026	0.636793	-0.0170831	0.0181879	0.349907	-0.0197037	0.0261986	0.453801
cg27196911	-0.0046766	0.017776	0.793038	0.0163244	0.0100398	0.107168	-0.00964659	0.0144618	0.506315
cg27196925	-0.0102171	0.013829	0.461784	0.00536013	0.00781054	0.494164	0.00672535	0.0112507	0.55137
cg27196940	-0.0108628	0.00487822	0.0282507	0.0019957	0.00275519	0.470583	0.00308116	0.00396871	0.439404
cg27196954	0.0163226	0.0397843	0.682499	0.0161209	0.02247	0.474808	0.00455331	0.0323668	0.888413
cg27196974	0.0155513	0.0407534	0.703587	0.00355527	0.0230173	0.877564	0.00530216	0.0331552	0.873274
cg27196999	-0.0228625	0.0159274	0.154351	0.00183114	0.0089957	0.839121	0.0202148	0.0129578	0.121972
cg27197021	0.00293881	0.00831602	0.724554	-0.00117024	0.00469685	0.803762	-0.00701609	0.00676556	0.302273
cg27197088	-0.000162109	0.0248199	0.994802	-0.0165316	0.0140181	0.241133	-0.0115677	0.0201924	0.56804
cg27197115	0.03097	0.0282867	0.276261	0.000569584	0.0159762	0.971632	-0.0306446	0.0230129	0.186071
cg27197156	0.00917516	0.01144	0.424479	-0.00242287	0.00646125	0.708482	-0.0117015	0.00930708	0.211644
cg27197186	0.00503125	0.00862248	0.560894	0.00275971	0.00486994	0.572225	-0.000891932	0.00701488	0.899083
cg27197209	-0.00220115	0.0110016	0.841836	-0.0047751	0.00621363	0.444045	0.00628534	0.00895039	0.484193
cg27197229	-0.0226697	0.0162135	0.16521	0.0129222	0.00915732	0.16137	0.0156744	0.0131906	0.237588
cg27197273	0.00323258	0.00933844	0.729966	0.00291809	0.00527431	0.581342	-0.00211442	0.00759736	0.781361
cg27197276	-0.0095453	0.0110059	0.387903	0.00717326	0.00621609	0.251314	-0.00598652	0.00895394	0.505328
cg27197417	-0.0280194	0.0327517	0.394356	0.0010804	0.018498	0.953544	0.0187767	0.0266453	0.482675
cg27197503	-0.0137533	0.0140416	0.329763	0.00146236	0.00793066	0.854086	0.011011	0.0114237	0.337481
cg27197504	0.00155799	0.00347391	0.654794	0.000771144	0.00196205	0.695151	0.00104242	0.00282622	0.713044
cg27197524	0.0135607	0.0209831	0.519616	-0.0122258	0.0118512	0.304794	-0.000469467	0.0170709	0.978116
cg27197602	-0.000248966	0.0150517	0.986837	-0.000379305	0.00850114	0.964503	0.00556347	0.0122454	0.650596
cg27197639	-0.00230739	0.013771	0.867279	-0.00100211	0.00777777	0.897746	-0.000993201	0.0112035	0.92954
cg27197643	0.000809822	0.0137207	0.953055	0.010427	0.00774937	0.181561	-0.00704612	0.0111625	0.52936
cg27197651	-0.0827369	0.0382844	0.0331229	0.05421	0.0216228	0.0138182	0.0634468	0.0311465	0.0443422
cg27197744	0.00449353	0.00361838	0.217251	0.00111194	0.00204365	0.58761	-0.0021506	0.00294376	0.46679
cg27197785	-0.0678845	0.039952	0.0924633	0.0403147	0.0225647	0.0770901	0.0455111	0.0325032	0.164611
cg27197835	0.00479817	0.00851055	0.574184	0.00278785	0.00480672	0.563252	-0.00357746	0.00692381	0.606537
cg27197968	-0.0100297	0.0110034	0.36426	0.0105015	0.00621465	0.0942448	0.00130268	0.00895186	0.884599
cg27198013	0.0110629	0.0106932	0.303412	0.000857948	0.00603944	0.887326	-0.00788653	0.00869949	0.366868
cg27198039	0.000304595	0.0228616	0.989397	0.00521759	0.0129121	0.687031	-0.00780305	0.0185992	0.675742
cg27198040	0.0059988	0.0310377	0.847144	0.0050477	0.0175299	0.773995	-0.0023132	0.0252509	0.927196
cg27198054	-0.0024205	0.0170529	0.887418	0.0133133	0.00963138	0.170025	0.00745932	0.0138735	0.592025
cg27198071	0.000446263	0.0104666	0.966078	0.001471	0.00591149	0.804007	-0.00993269	0.00851518	0.246256
cg27198244	0.0245962	0.0254262	0.335746	-0.00416408	0.0143606	0.772455	-0.0254501	0.0206856	0.22152
cg27198338	0.00461696	0.00957568	0.630771	-0.00104268	0.0054083	0.84752	-0.00668694	0.00779036	0.392788
cg27198435	0.00234064	0.0102621	0.820055	0.0103139	0.00579601	0.0782613	-0.0139952	0.00834884	0.0968658
cg27198485	0.00179835	0.00560111	0.74884	-0.00424044	0.00316348	0.183204	0.00092805	0.00455683	0.83904
cg27198497	-0.00662521	0.0254438	0.795112	0.00078417	0.0143706	0.956594	0.00253124	0.0207	0.902926
cg27198553	-0.004967	0.0106336	0.641461	-0.0022839	0.00600579	0.704558	0.00282504	0.00865101	0.7447
cg27198580	-0.0377902	0.0316208	0.23493	0.0143061	0.0178593	0.425044	0.0447653	0.0257253	0.0849755
cg27198632	0.00160476	0.0156755	0.918669	0.00123683	0.00885347	0.889184	-0.00101539	0.0127529	0.936702
cg27198652	-0.0057407	0.0106597	0.591424	0.00661967	0.00602055	0.274239	0.0078345	0.00867228	0.368531
cg27198675	0.00369956	0.0076774	0.630968	0.00348199	0.00433616	0.42391	0.00173819	0.006246	0.781378
cg27198679	-0.0213575	0.0199913	0.287991	0.00215371	0.011291	0.849119	0.0312848	0.016264	0.0573125
cg27198696	0.0627631	0.030234	0.0405204	-0.0226737	0.017076	0.187326	-0.054876	0.0245971	0.0279611
cg27198824	0.00403911	0.0106661	0.705739	0.00856262	0.00602416	0.158381	-0.011175	0.00867747	0.200844
cg27198843	0.00578625	0.0101659	0.570534	-0.00197894	0.00574165	0.731085	-0.00804952	0.00827053	0.332811
cg27198997	-0.01124	0.0126123	0.375008	0.0131008	0.00712337	0.0689237	0.0190678	0.0102608	0.0661268
cg27199005	-0.00393815	0.00931527	0.673395	0.00948966	0.00526122	0.0743509	-0.000486139	0.0075785	0.948984
cg27199019	-0.00162847	0.00888022	0.854877	-0.000506882	0.00501551	0.919707	0.00208204	0.00722457	0.77381
cg27199022	0.00898623	0.00580986	0.125154	-0.00589909	0.00328138	0.0752968	-0.00390368	0.00472665	0.410875
cg27199023	0.00587939	0.00258454	0.0250951	-0.00223354	0.00145973	0.129213	-0.00281802	0.00210267	0.183275
cg27199039	0.00570288	0.0113347	0.615997	-0.00188042	0.00640176	0.769581	-0.00201717	0.00922139	0.8273
cg27199099	-1.46474e-05	0.0214804	0.999457	-0.0102419	0.012132	0.400613	0.0122451	0.0174755	0.485149
cg27199124	-0.00172079	0.0133026	0.89734	-0.00148549	0.00751326	0.843677	-0.00187418	0.0108224	0.862871
cg27199172	-0.00115845	0.00265317	0.66334	0.000384438	0.0014985	0.798065	0.000939879	0.0021585	0.664207
cg27199197	0.0294373	0.0230323	0.204237	-0.0158016	0.0130085	0.227395	-0.0265692	0.0187381	0.159386
cg27199295	-0.0205533	0.00905566	0.0254191	0.00528415	0.00511459	0.304076	0.0117726	0.00736729	0.113271
cg27199311	0.0150896	0.00739276	0.0439265	-0.00417597	0.0041754	0.319707	-0.011388	0.00601443	0.0612496
cg27199401	-0.00287105	0.0228232	0.900152	0.00829947	0.0128904	0.521178	-0.0190309	0.018568	0.307919
cg27199414	0.0102503	0.0125253	0.415135	-0.00245012	0.00707425	0.729827	-0.00603497	0.0101901	0.555054
cg27199494	0.0107252	0.0101066	0.291204	-0.00104061	0.00570818	0.855723	-0.00855775	0.00822233	0.300532
cg27199522	-0.00164797	0.00303912	0.588874	-0.00138452	0.00171648	0.421848	-7.17819e-05	0.0024725	0.976898
cg27199523	0.00473589	0.00498527	0.344461	-0.00118079	0.00281566	0.675867	-0.00505309	0.0040558	0.215774
cg27199550	0.0385699	0.0182536	0.0371409	-0.00243483	0.0103095	0.813792	-0.0195653	0.0148503	0.190743
cg27199597	0.00122769	0.00954587	0.89793	0.00232975	0.00539146	0.666604	0.00387907	0.00776611	0.618556
cg27199599	-0.0037659	0.0484813	0.938243	0.0133302	0.027382	0.62747	0.0249235	0.0394423	0.528925
cg27199647	0.00301093	0.0291443	0.917927	-0.0224066	0.0164605	0.176562	-0.0113591	0.0237105	0.632954
cg27199697	0.00382555	0.0386508	0.921359	-0.0253085	0.0218298	0.249128	0.00382091	0.0314446	0.903534
cg27199715	0.00292811	0.0070317	0.678016	0.000655432	0.00397147	0.869256	-0.0068822	0.00572069	0.23186
cg27199725	0.0134509	0.0431916	0.756139	0.0184728	0.0243944	0.450714	0.00599778	0.0351388	0.864821
cg27199811	0.00122737	0.0101892	0.904367	0.00316309	0.00575479	0.583814	-0.00771441	0.00828946	0.354332
cg27199820	-0.00251908	0.00620756	0.685768	0.00244768	0.003506	0.486743	0.00185774	0.00505021	0.713775
cg27199827	0.0310511	0.0275914	0.263173	-0.0227378	0.0155835	0.147736	-0.0172828	0.0224472	0.443191
cg27199850	-0.00175218	0.0102161	0.864175	0.00348731	0.00577003	0.546985	7.93946e-05	0.00831142	0.992398
cg27199872	0.00323742	0.00607545	0.595331	-0.00313538	0.00343139	0.363098	-0.00199107	0.00494273	0.687952
cg27199889	0.000127899	0.00237825	0.957221	0.000802842	0.00134322	0.55142	0.00205313	0.00193484	0.291236
cg27199976	0.0161437	0.0234486	0.492782	-0.0269499	0.0132436	0.0445584	-0.0142755	0.0190767	0.45606
cg27199980	0.00278761	0.0196254	0.887339	0.0142819	0.0110843	0.200613	-0.00540429	0.0159664	0.735726
cg27200006	0.0293163	0.0320841	0.3631	-0.0335681	0.018121	0.0669716	-0.0259688	0.0261023	0.322242
cg27200044	-0.0120784	0.0122301	0.325786	0.00284334	0.00690753	0.68151	0.0120483	0.00994991	0.228846
cg27200113	-0.00417093	0.00534457	0.437033	-0.00159194	0.00301859	0.599121	0.0014022	0.00434811	0.747773
cg27200158	-0.00663454	0.0330866	0.841489	0.000189253	0.0186871	0.99194	-0.00163478	0.0269178	0.951696
cg27200190	-0.00242794	0.00269963	0.370665	0.000334576	0.00152474	0.82677	0.00196481	0.0021963	0.373194
cg27200236	-0.0366274	0.0263611	0.167845	0.00123346	0.0148886	0.934143	0.0244724	0.0214463	0.256607
cg27200242	0.0152983	0.0139021	0.273842	0.00326941	0.00785186	0.678038	-0.0132272	0.0113102	0.245042
cg27200257	0.121659	0.0487183	0.0141847	0.0122098	0.0275159	0.65821	-0.0905075	0.0396351	0.024559
cg27200267	-0.0105639	0.0219486	0.631377	0.00203585	0.0123965	0.86989	-0.00616057	0.0178565	0.73083
cg27200306	-0.000889923	0.0129403	0.945312	-0.0140341	0.00730864	0.0577399	0.00081582	0.0105277	0.93839
cg27200315	0.0549208	0.0280158	0.0527939	-0.0164532	0.0158232	0.300983	-0.0477106	0.0227924	0.0389076
cg27200388	-0.0140441	0.0233875	0.549562	0.00788938	0.0132092	0.551708	0.00700393	0.0190271	0.713591
cg27200406	-0.00442251	0.0195924	0.821885	0.00414632	0.0110657	0.708693	-0.00352537	0.0159395	0.825419
cg27200429	0.0511578	0.0215124	0.0193437	-0.0151079	0.0121501	0.216673	-0.0359041	0.0175015	0.042888
cg27200466	-0.0150408	0.0220725	0.49721	-0.00193751	0.0124665	0.876812	0.0102928	0.0179573	0.567835
cg27200564	0.0110784	0.0243807	0.650551	0.00317545	0.0137701	0.818103	0.0055294	0.0198351	0.78101
cg27200604	0.00247121	0.00924508	0.7898	-0.00522965	0.00522158	0.31903	0.0023677	0.0075214	0.753587
cg27200630	0.102791	0.0383713	0.0086647	-0.0468145	0.021672	0.0332004	-0.0663013	0.0312173	0.0361988
cg27200638	-0.0128547	0.019319	0.507361	0.0134434	0.0109113	0.220873	0.00871092	0.0157171	0.580682
cg27200662	-0.0228702	0.0186499	0.223027	0.0178466	0.0105334	0.0933853	0.0124829	0.0151727	0.412665
cg27200670	0.0275802	0.047457	0.562466	0.0123495	0.0268035	0.646006	-0.0342086	0.038609	0.377771
cg27200714	0.0766143	0.0497056	0.126452	-0.0238771	0.0280735	0.39711	-0.0390576	0.0404384	0.336494
cg27200730	-0.00214836	0.0106203	0.840111	-0.00247389	0.0059983	0.680924	0.00184038	0.00864022	0.831768
cg27200824	-0.000238881	0.0057255	0.966805	0.00222753	0.00323373	0.49255	-0.00499615	0.00465802	0.286089
cg27200833	0.0113925	0.0141649	0.423186	0.000199826	0.00800028	0.980124	-0.01072	0.011524	0.354537
cg27200853	0.0440569	0.041077	0.286109	-0.0254615	0.0232001	0.275124	-0.038419	0.0334185	0.253093
cg27200869	0.00533792	0.0212358	0.802059	-0.0125333	0.0119939	0.298604	-0.00329417	0.0172765	0.849176
cg27200895	0.0121336	0.0391197	0.757094	-0.0238676	0.0220946	0.282684	0.0108196	0.0318261	0.734614
cg27200918	0.00114275	0.0101339	0.910448	0.0140113	0.00572358	0.016144	0.00576715	0.0082445	0.485887
cg27200949	0.0109117	0.0349269	0.75539	-0.0198744	0.0197266	0.316178	0.0113902	0.0284151	0.689402
cg27200989	-0.0374553	0.0303435	0.220014	-0.0106939	0.0171379	0.534084	0.0254729	0.0246861	0.304672
cg27201107	0.000330658	0.00651594	0.959631	0.00352881	0.00368017	0.339984	-0.00539089	0.00530109	0.311687
cg27201174	-0.0174875	0.0128022	0.175074	0.00158938	0.00723065	0.826475	0.00346641	0.0104154	0.739983
cg27201202	-0.00188869	0.00904998	0.835119	-0.00269729	0.00511139	0.598899	-0.000260639	0.00736267	0.971833
cg27201203	0.00980032	0.0112922	0.387578	-0.00592928	0.00637777	0.354822	-0.00824358	0.00918684	0.371745
cg27201297	-0.00210021	0.00279323	0.453918	0.000809056	0.00157761	0.609219	0.00247517	0.00227246	0.278734
cg27201301	-0.0126854	0.0131253	0.336178	0.00183016	0.00741308	0.805516	0.0041897	0.0106781	0.695643
cg27201332	-0.00621921	0.0121615	0.61023	-0.00344163	0.00686873	0.617454	0.00580721	0.00989403	0.558593
cg27201416	0.00356221	0.0185755	0.84832	-0.00515598	0.0104914	0.624207	-0.0125113	0.0151122	0.409743
cg27201457	0.0133394	0.0102643	0.196793	-0.00452569	0.00579725	0.436884	-0.00580993	0.00835063	0.488234
cg27201516	0.00623116	0.0192117	0.746371	0.00538678	0.0108507	0.620692	-0.000829204	0.0156298	0.957798
cg27201534	-0.0206737	0.0193998	0.289195	0.00235156	0.0109569	0.830511	0.00568126	0.0157829	0.719649
cg27201557	-0.0480821	0.0395635	0.227166	0.0155865	0.0223453	0.487123	0.0224238	0.0321872	0.487659
cg27201625	-0.0128992	0.0282679	0.649169	-0.00752841	0.0159656	0.638303	0.0111111	0.0229975	0.63007
cg27201627	-0.00679433	0.0135179	0.616362	-0.0047566	0.00763487	0.534725	0.00174006	0.0109976	0.874607
cg27201670	-0.0237647	0.0141188	0.0955214	-0.00438432	0.00797425	0.5837	0.0087864	0.0114865	0.446149
cg27201673	-0.025443	0.0190592	0.184987	0.00283751	0.0107645	0.792643	0.0195008	0.0155057	0.211507
cg27201679	0.0158283	0.0164353	0.337883	-0.00966656	0.00928259	0.300269	-0.00570702	0.0133711	0.670447
cg27201750	0.00738616	0.0132254	0.577788	-0.0145561	0.00746964	0.0541901	-0.00114209	0.0107596	0.915683
cg27201767	-0.00378367	0.0244869	0.877519	0.00402918	0.0138301	0.771411	0.00358183	0.0199215	0.857683
cg27201775	0.00273399	0.00519687	0.600019	-0.00143574	0.00293517	0.625828	-0.00180187	0.00422795	0.670911
cg27201802	-0.000143251	0.0240517	0.99526	-0.0163396	0.0135843	0.231939	0.00215415	0.0195674	0.912564
cg27201837	0.0132076	0.027579	0.633076	-0.00346027	0.0155765	0.824661	-0.0130701	0.0224371	0.561554
cg27201843	0.0435405	0.0245282	0.0789829	-0.020154	0.0138534	0.148919	-0.0290451	0.0199551	0.148721
cg27201871	-0.00242509	0.00172634	0.163255	0.000845671	0.000975027	0.387879	0.00292811	0.00140447	0.039683
cg27201889	0.0102727	0.0174923	0.558374	-0.0201795	0.00987957	0.0437822	-0.00504283	0.014231	0.723834
cg27201914	0.00967682	0.0144291	0.504022	-0.0055571	0.00814946	0.496912	0.00147052	0.0117389	0.900567
cg27201940	0.039621	0.0189956	0.0395948	-0.00656257	0.0107286	0.542161	-0.025845	0.015454	0.0976399
cg27201997	-0.0142735	0.00663626	0.0339483	0.00403978	0.00374813	0.283764	0.0114016	0.00539897	0.0372463
cg27202003	0.00738528	0.00816257	0.367804	-0.00681078	0.00461018	0.142792	-0.0070834	0.00664072	0.288745
cg27202075	-0.0158295	0.0145794	0.280257	0.00194055	0.00823437	0.814184	0.0176442	0.0118612	0.140078
cg27202196	0.00065431	0.0108245	0.951923	-0.00161258	0.00611365	0.792513	0.00478327	0.00880638	0.588253
cg27202210	-0.00204124	0.0039	0.60188	-0.00019795	0.0022027	0.928576	-0.000939423	0.00317287	0.767796
cg27202236	0.00334193	0.0203135	0.869662	-0.0013887	0.0114729	0.903906	-0.0118074	0.0165262	0.476638
cg27202466	0.000126148	0.00355742	0.971785	0.000614449	0.00200922	0.760394	0.0011042	0.00289417	0.70364
cg27202475	0.0156859	0.0261492	0.549983	-0.00574995	0.0147689	0.697879	-0.0173564	0.0212739	0.416562
cg27202622	-0.00844834	0.0125754	0.503283	0.00227372	0.00710255	0.749554	0.00592707	0.0102308	0.563693
cg27202641	-0.0151142	0.0143795	0.295802	0.00120721	0.00812148	0.88214	0.0180441	0.0116986	0.126194
cg27202646	0.0113071	0.010161	0.268521	0.00560435	0.00573891	0.331195	-0.00746893	0.00826659	0.368472
cg27202708	0.0165618	0.0203682	0.418119	0.00199418	0.0115038	0.862735	-0.0161272	0.0165707	0.33283
cg27202913	0.000482954	0.0296092	0.987019	0.0266701	0.0167232	0.113977	0.0001319	0.0240888	0.995642
cg27203090	-0.00257075	0.00217571	0.240236	0.000771675	0.00122883	0.531481	0.00211868	0.00177007	0.234214
cg27203184	0.026842	0.035779	0.454921	-0.00791456	0.0202078	0.696161	-0.0191772	0.0291083	0.511553
cg27203200	0.00302029	0.0031848	0.345287	0.000318878	0.00179876	0.859657	-0.0051927	0.00259102	0.0478175
cg27203244	0.000674628	0.0075592	0.929069	-0.0043228	0.0042694	0.313789	-0.00411079	0.00614984	0.505425
cg27203261	0.00500352	0.0131101	0.703545	0.000892279	0.00740452	0.90433	0.00296494	0.0106658	0.781609
cg27203309	0.0298021	0.027406	0.279514	-0.00834942	0.0154788	0.590827	0.00055103	0.0222964	0.980333
cg27203351	0.0247407	0.0130609	0.0611402	0.00325568	0.00737676	0.659937	-0.0278889	0.0106258	0.0100631
cg27203412	0.00367605	0.0233676	0.875321	0.00768895	0.0131979	0.561508	0.00404338	0.0190108	0.832012
cg27203437	-0.0163971	0.00711673	0.023333	0.00125829	0.00401949	0.75491	0.010565	0.00578986	0.0710859
cg27203440	-0.00371127	0.0288975	0.898073	0.00499794	0.0163212	0.760084	0.0183057	0.0235098	0.438066
cg27203558	0.000320644	0.00292175	0.912837	-0.000779822	0.00165019	0.637574	0.00131826	0.00237701	0.580439
cg27203560	-0.0328508	0.0351893	0.352832	-0.00238956	0.0198747	0.904546	0.0246097	0.0286285	0.392095
cg27203568	0.00623509	0.0589696	0.916009	0.0200282	0.0333057	0.549	0.0125534	0.0479751	0.794128
cg27203599	0.00218751	0.00521966	0.676068	-0.00283663	0.00294804	0.338313	0.000264615	0.00424649	0.95044
cg27203626	0.00739029	0.00896662	0.411828	0.00508764	0.00506431	0.31756	-0.00975638	0.00729486	0.184177
cg27203641	-0.0116798	0.0108424	0.284018	0.0166498	0.00612372	0.00774782	0.00391749	0.00882088	0.657938
cg27203645	0.00932237	0.0436883	0.831471	-0.0312163	0.024675	0.208835	-0.0131768	0.0355429	0.71164
cg27203719	-0.0200749	0.0392133	0.609844	0.0157432	0.0221475	0.478875	0.0184674	0.0319023	0.564002
cg27203895	-0.00166127	0.0451598	0.97073	0.0179575	0.0255061	0.483073	0.00417505	0.0367401	0.909758
cg27203917	0.00278606	0.00717898	0.698794	-0.00403109	0.00405465	0.32258	-0.00164631	0.00584051	0.778632
cg27203924	-0.0156971	0.0150367	0.29909	0.00485502	0.00849264	0.568852	0.00491354	0.0122332	0.688811
cg27203961	-0.0193282	0.0238357	0.419392	0.00271887	0.0134623	0.840365	0.0164111	0.0193917	0.399449
cg27203983	-0.00503952	0.0198353	0.799975	-0.0143423	0.0112029	0.203484	-0.00206468	0.0161371	0.898454
cg27204107	-0.0201684	0.01305	0.125457	0.00813727	0.00737061	0.27229	0.00440278	0.010617	0.679273
cg27204163	-0.00267347	0.00358168	0.457196	0.00127114	0.00202292	0.531224	0.000614789	0.0029139	0.833337
cg27204197	0.0121457	0.0256445	0.636825	0.00209602	0.0144839	0.885234	-0.00354376	0.0208633	0.865473
cg27204205	-0.000833377	0.0104298	0.936477	0.00410916	0.0058907	0.487099	0.00190439	0.00848524	0.822885
cg27204212	-0.0266407	0.0213683	0.215463	0.0191368	0.0120687	0.116039	0.0226016	0.0173843	0.196611
cg27204261	0.0020669	0.0108785	0.849704	0.00108507	0.00614413	0.860184	-0.00422575	0.00885028	0.63409
cg27204262	-0.00631962	0.00867392	0.467998	0.00318289	0.00489899	0.517404	0.000958547	0.00705673	0.892231
cg27204294	-0.00849586	0.0422391	0.841008	-0.010588	0.0238565	0.658149	-0.00673	0.0343639	0.845137
cg27204356	-0.00581678	0.00935084	0.535347	-0.00375376	0.00528131	0.478919	0.00525861	0.00760744	0.491046
cg27204405	-0.0248453	0.0218394	0.258047	0.00368746	0.0123348	0.765613	0.0209106	0.0177676	0.242088
cg27204432	-0.0024466	0.0168755	0.885025	0.0171785	0.00953118	0.0745644	-0.00104133	0.0137292	0.939695
cg27204474	0.0238842	0.0250142	0.342016	-0.0295108	0.0141279	0.0393147	-0.0203264	0.0203505	0.320343
cg27204523	-0.00506395	0.0193388	0.793984	-0.00459587	0.0109225	0.674843	0.0124904	0.0157332	0.429179
cg27204535	-0.058377	0.0254623	0.0240038	0.0241272	0.014381	0.0965887	0.0337828	0.020715	0.106134
cg27204616	-0.0164774	0.0290185	0.571453	-0.0122302	0.0163895	0.45732	0.012709	0.0236082	0.591569
cg27204641	0.019254	0.0319778	0.548495	-0.0106116	0.0180609	0.558191	-0.0263004	0.0260158	0.314534
cg27204671	-0.00225498	0.010266	0.826596	-0.00562682	0.00579817	0.334212	0.00442985	0.00835194	0.597036
cg27204685	0.0327239	0.0265151	0.220095	-0.0182075	0.0149756	0.226977	-0.015491	0.0215715	0.474392
cg27204739	-0.00213272	0.00424211	0.616269	0.000358317	0.00239592	0.881425	5.51708e-05	0.0034512	0.987278
cg27204776	0.00283951	0.00186747	0.131602	-0.00156448	0.00105474	0.141206	-0.00144643	0.00151929	0.343419
cg27204898	-0.00643936	0.0106289	0.546025	0.00640842	0.00600316	0.288365	0.00713816	0.00864722	0.411101
cg27204977	-0.0216233	0.042174	0.609303	0.0376572	0.0238197	0.117117	0.00729267	0.0343109	0.832122
cg27204991	0.0346332	0.040594	0.395651	-0.0252405	0.0229273	0.273641	-0.0155456	0.0330256	0.638891
cg27204993	-0.00621697	0.0151869	0.683167	0.00740416	0.00857752	0.390132	0.00186801	0.0123554	0.880137
cg27205016	-0.00668747	0.0430214	0.87679	0.0163219	0.0242983	0.503336	0.00218571	0.0350003	0.950333
cg27205159	0.00459009	0.00812143	0.573241	-0.00116915	0.00458694	0.799346	-0.000656435	0.00660724	0.921063
cg27205259	-0.0372624	0.0166488	0.0274747	0.0180813	0.00940314	0.057396	0.0254479	0.0135447	0.0632426
cg27205301	0.00458284	0.018056	0.800172	0.000908988	0.0101979	0.929157	-0.0028647	0.0146896	0.845784
cg27205326	-0.0171467	0.0149042	0.252754	0.0070729	0.0084178	0.402824	0.010705	0.0121254	0.379471
cg27205339	-0.00310694	0.0314105	0.921409	0.00473263	0.0177405	0.790207	0.0158171	0.0255542	0.537377
cg27205483	-0.00227882	0.0350895	0.948352	0.0022199	0.0198184	0.911043	0.0221199	0.0285473	0.440292
cg27205487	0.0189158	0.0229148	0.411101	-0.00395123	0.0129421	0.760785	-0.0142474	0.0186425	0.446556
cg27205559	-0.00511866	0.00742479	0.4922	0.000570061	0.00419349	0.892148	0.0029663	0.00604049	0.624475
cg27205609	-0.00806055	0.014617	0.582579	0.00967372	0.00825559	0.244127	0.00115032	0.0118917	0.923136
cg27205687	0.00444458	0.0081921	0.588675	-0.00153912	0.00462686	0.740109	-0.00137785	0.00666474	0.836643
cg27205688	0.0174551	0.00846415	0.0418313	-0.00511896	0.00478051	0.286891	-0.00817911	0.00688607	0.237792
cg27205740	0.00977279	0.010249	0.342664	-0.00410442	0.00578859	0.479975	0.000939969	0.00833814	0.910474
cg27205771	0.00455918	0.0135305	0.736872	0.000620901	0.00764199	0.93541	0.00391046	0.0110079	0.723171
cg27205791	0.00184529	0.00264043	0.486294	-0.000600911	0.0014913	0.687867	-0.00132	0.00214814	0.540319
cg27205798	-0.0482409	0.0250941	0.0574594	0.0121796	0.014173	0.392247	0.0331599	0.0204155	0.107534
cg27205858	0.00971012	0.0194342	0.618447	-0.00131405	0.0109763	0.904953	-0.00250884	0.0158108	0.874249
cg27205898	0.00479042	0.0168548	0.776843	0.00187798	0.0095195	0.844019	-0.00136904	0.0137123	0.920675
cg27205902	-0.00217458	0.0262917	0.934251	-0.00571282	0.0148494	0.701281	0.00742945	0.0213898	0.729083
cg27205904	-0.0279389	0.0315582	0.378155	0.00957722	0.0178239	0.592262	0.00999936	0.0256744	0.697775
cg27205928	-0.00194607	0.011375	0.864511	-0.000671526	0.00642458	0.916967	0.00179756	0.00925425	0.846389
cg27205938	-0.00416607	0.00342077	0.226196	2.28909e-05	0.00193203	0.990571	0.00405773	0.00278299	0.148025
cg27206026	-0.0379423	0.0164994	0.0235915	0.0156286	0.00931877	0.0967073	0.0217516	0.0134232	0.108349
cg27206140	0.00410497	0.0163007	0.801701	0.00840083	0.00920654	0.363753	-0.00388668	0.0132615	0.770081
cg27206196	-0.0311577	0.0154065	0.0458635	0.0106235	0.00870154	0.225061	0.0175023	0.0125341	0.165757
cg27206232	-0.0105892	0.0341837	0.75739	0.00975914	0.0193068	0.614358	-0.00169403	0.0278104	0.951552
cg27206321	0.0161641	0.0127333	0.207292	0.00162199	0.00719172	0.822033	-0.000925409	0.0103593	0.929001
cg27206345	0.00266053	0.00262779	0.313813	-0.00271173	0.00148416	0.0707274	0.00174295	0.00213786	0.416891
cg27206367	0.0172518	0.0137977	0.214153	-0.00711313	0.00779286	0.363601	-0.0199414	0.0112252	0.078756
cg27206379	0.00845881	0.0104869	0.421846	0.0117969	0.00592295	0.0491847	-0.0116938	0.00853169	0.173622
cg27206407	-0.00519563	0.00800436	0.517792	0.00377261	0.00452082	0.406032	0.00599431	0.006512	0.359571
cg27206421	0.00389152	0.00673681	0.564825	-0.0046237	0.00380492	0.227213	-0.000596846	0.00548078	0.913506
cg27206522	0.0270036	0.0198567	0.176976	-0.0142853	0.011215	0.205758	-0.016465	0.0161546	0.310609
cg27206599	-0.0601402	0.0221178	0.00774389	0.00942121	0.012492	0.45255	0.0435251	0.0179941	0.0174148
cg27206603	-0.00159684	0.0154847	0.918075	-0.000704649	0.0087457	0.935947	0.0116345	0.0125977	0.357995
cg27206665	0.076201	0.0478272	0.114323	-0.0291686	0.0270126	0.282874	-0.0199063	0.0389102	0.610084
cg27206674	-0.00978115	0.0104155	0.349989	-0.00106466	0.00588261	0.856754	0.0150115	0.00847357	0.0795753
cg27206735	1.2636e-05	0.022007	0.999543	-0.00531147	0.0124295	0.670078	0.00297939	0.017904	0.868178
cg27206863	-0.0170299	0.0107181	0.115306	-0.00174125	0.00605354	0.774228	0.00343525	0.00871979	0.694467
cg27206867	-0.0583305	0.0274394	0.0360336	0.0306164	0.0154976	0.0510175	0.0150344	0.0223235	0.502228
cg27206903	-0.0337841	0.0155422	0.0321368	0.00842051	0.00877818	0.339791	0.033599	0.0126445	0.00920054
cg27206926	0.0024759	0.00424316	0.560895	-0.00105862	0.00239652	0.659655	-0.000774764	0.00345205	0.822886
cg27206965	0.00756098	0.00418214	0.0736864	-0.00303145	0.00236205	0.20238	-0.00660815	0.00340241	0.0549843
cg27207041	0.00363965	0.00275851	0.190102	-0.00138394	0.00155799	0.376563	-0.0039927	0.00224421	0.0783218
cg27207110	0.00329604	0.0111725	0.768607	-0.00762764	0.00631018	0.229654	0.000384082	0.00908947	0.966381
cg27207144	-0.00158569	0.00901145	0.860685	0.00390235	0.00508963	0.445087	-0.00225091	0.00733133	0.759474
cg27207274	0.00370593	0.00367358	0.315552	-0.00473751	0.00207482	0.02457	1.48258e-05	0.00298866	0.996052
cg27207308	0.0021631	0.00417035	0.605149	-0.00278673	0.00235539	0.239621	0.0013732	0.00339282	0.686554
cg27207342	0.00442817	0.0238946	0.85336	-0.00821859	0.0134956	0.543944	-0.005861	0.0194396	0.763674
cg27207344	-0.0232357	0.0178934	0.197141	0.00758086	0.0101061	0.454975	0.019516	0.0145573	0.183137
cg27207358	0.0320769	0.0227264	0.161283	-0.0198411	0.0128358	0.125385	-0.00527317	0.0184892	0.776091
cg27207403	0.0336817	0.0168971	0.0490037	-0.0118399	0.00954338	0.217701	-0.0291144	0.0137467	0.0367121
cg27207430	0.000299024	0.00348944	0.931884	0.00199348	0.00197082	0.314269	-0.000293564	0.00283886	0.91785
cg27207452	-0.000559831	0.00525972	0.915453	-0.00208558	0.00297067	0.484308	0.000359106	0.00427908	0.93329
cg27207470	0.0135565	0.0110892	0.224452	-0.00936678	0.00626314	0.137986	-0.0168161	0.00902171	0.0653202
cg27207486	-0.0691291	0.0312863	0.0294637	0.0272946	0.0176703	0.125653	0.0394226	0.0254532	0.124646
cg27207500	0.00216167	0.00871017	0.804516	0.00411191	0.00491946	0.405275	-0.0114159	0.00708622	0.110395
cg27207514	0.00629926	0.0096379	0.514905	0.00232485	0.00544344	0.670249	0.000284249	0.00784098	0.971155
cg27207616	0.000886633	0.00923727	0.923729	0.00101624	0.00521717	0.845963	-0.00361666	0.00751505	0.631408
cg27207681	-0.0156538	0.036135	0.665819	-0.0128626	0.0204089	0.53	0.00154002	0.0293979	0.958328
cg27207756	-0.01378	0.0282983	0.627376	0.00254808	0.0159827	0.873661	0.0126009	0.0230222	0.585394
cg27207776	0.00710735	0.017495	0.685444	-0.00363319	0.00988108	0.713896	-0.00085454	0.0142332	0.952247
cg27207796	-0.00185379	0.00270723	0.495114	0.00148423	0.00152903	0.334087	0.00237519	0.00220249	0.283496
cg27207809	0.00320785	0.0288392	0.91166	-0.00584433	0.0162882	0.720512	-0.0106563	0.0234623	0.650697
cg27207865	0.00136868	0.0233102	0.953298	0.00925595	0.0131655	0.483694	-0.00766796	0.0189642	0.686845
cg27207881	0.00343809	0.0123429	0.781178	-0.00344392	0.00697119	0.622396	-0.00612549	0.0100416	0.543267
cg27207907	-0.00707451	0.00425199	0.0993447	-0.000711666	0.0024015	0.767596	0.00250557	0.00345923	0.470599
cg27207911	-0.0112717	0.00750967	0.136581	0.000944618	0.00424143	0.824223	0.0105762	0.00610955	0.0865813
cg27207920	-0.00461617	0.020815	0.824953	0.0276295	0.0117562	0.0207674	0.0013566	0.0169342	0.936313
cg27207932	0.00120425	0.0161634	0.940761	-0.0106687	0.00912902	0.245378	4.20024e-05	0.0131499	0.997458
cg27208012	-0.0158601	0.00779187	0.0445027	0.0037195	0.00440081	0.400066	0.00984342	0.00633913	0.123694
cg27208017	0.00486625	0.00886745	0.584407	0.00196132	0.00500829	0.696194	-0.00399711	0.00721417	0.580798
cg27208052	-0.00343507	0.0263318	0.896475	-0.00456822	0.0148721	0.759367	-0.000764024	0.0214224	0.971622
cg27208079	0.0252606	0.0254808	0.323953	-0.0203916	0.0143914	0.159676	-0.0166644	0.0207301	0.423415
cg27208130	0.00846529	0.0180391	0.639916	-0.00811284	0.0101884	0.427793	-0.0114078	0.0146758	0.438843
cg27208133	-0.0326288	0.0327514	0.321579	0.0159707	0.0184978	0.390034	0.0184691	0.0266451	0.489853
cg27208169	0.0366702	0.0284042	0.199736	-0.0055209	0.0160426	0.731478	-0.0174669	0.0231084	0.451543
cg27208212	-0.0263822	0.0275403	0.340446	0.0126268	0.0155546	0.418891	0.0158181	0.0224056	0.481871
cg27208248	0.002669	0.017641	0.880054	-0.00362542	0.00996357	0.71674	-0.0015831	0.014352	0.912393
cg27208256	0.0135299	0.0215455	0.531486	-0.00234293	0.0121688	0.847721	-0.00937222	0.0175285	0.594079
cg27208307	-0.0171404	0.0310349	0.582005	-0.00555586	0.0175284	0.751945	-0.0020326	0.0252487	0.936001
cg27208362	-0.0583846	0.0230344	0.0128386	0.0286833	0.0130097	0.0298105	0.044089	0.0187398	0.0206369
cg27208467	-0.0457604	0.0235972	0.0553495	0.0191819	0.0133276	0.153264	0.026514	0.0191977	0.170389
cg27208514	0.0479709	0.0509978	0.349199	-0.00737942	0.0288033	0.798333	-0.0800175	0.0414896	0.0566723
cg27208573	0.015797	0.0105845	0.138789	-0.00603244	0.00597807	0.315414	-0.0186319	0.00861109	0.0329178
cg27208725	-0.0269704	0.0253047	0.289121	-0.0052627	0.014292	0.713498	0.0324732	0.0205868	0.117931
cg27208865	0.0223821	0.0104457	0.0346134	-0.00716067	0.00589968	0.227764	-0.0189848	0.00849817	0.0277571
cg27208903	0.0135962	0.0205854	0.510498	0.010067	0.0116266	0.38868	-0.00125722	0.0167474	0.940313
cg27208925	-0.0134446	0.0382557	0.726013	-0.00730149	0.0216067	0.736141	-0.00338251	0.0311232	0.913678
cg27209069	0.0355921	0.0300066	0.238434	-0.0239042	0.0169476	0.161566	-0.028179	0.0244121	0.251182
cg27209080	-0.0733215	0.0304831	0.018035	0.0295093	0.0172167	0.089691	0.0537746	0.0247997	0.0325521
cg27209087	-0.00404018	0.0196978	0.837913	-0.00462463	0.0111252	0.678546	0.00213636	0.0160253	0.89422
cg27209094	-0.00318125	0.00842503	0.706548	0.00063785	0.00475842	0.893641	0.00857786	0.00685424	0.213743
cg27209108	-0.0116639	0.00856582	0.176421	0.00410169	0.00483793	0.398605	0.00641157	0.00696878	0.35981
cg27209110	0.0034396	0.00394974	0.385969	0.000988281	0.00223079	0.658729	-0.00519823	0.00321334	0.10894
cg27209130	0.00670459	0.00235945	0.00546124	-0.000780421	0.0013326	0.559466	-0.00446009	0.00191954	0.022218
cg27209154	-0.00715445	0.00978497	0.466422	0.0100415	0.00552651	0.0722771	-0.00379423	0.00796063	0.634691
cg27209175	0.0011997	0.0160218	0.940463	-0.00562163	0.00904905	0.535884	-0.00239896	0.0130347	0.854359
cg27209265	0.0111554	0.00565835	0.0514862	0.000765832	0.00319581	0.811113	-0.00625696	0.00460339	0.1772
cg27209278	0.00210988	0.00325832	0.518798	0.000227583	0.00184028	0.901832	-0.00312322	0.00265083	0.241567
cg27209387	0.00246118	0.0195535	0.900094	-0.0151967	0.0110437	0.171942	-0.0133007	0.0159079	0.405129
cg27209389	-0.00354412	0.0322022	0.912588	-0.00269342	0.0181876	0.882575	-0.00841653	0.0261983	0.748695
cg27209395	-0.000802486	0.0106713	0.940208	-0.00670906	0.00602708	0.268365	-0.00328536	0.00868168	0.705934
cg27209457	0.000499985	0.00397294	0.90011	0.00424266	0.0022439	0.0616108	-0.00235068	0.00323221	0.468797
cg27209464	-0.00109522	0.012592	0.930867	-0.0057936	0.00711189	0.417256	0.0075144	0.0102443	0.464992
cg27209571	0.0370573	0.0234282	0.11693	-0.0122859	0.0132321	0.355433	-0.0341335	0.0190601	0.0764074
cg27209578	0.00640798	0.00848604	0.451988	-0.00504493	0.00479288	0.295118	-0.00583282	0.00690388	0.400246
cg27209610	0.0136202	0.0540839	0.801696	0.0393671	0.0305464	0.200514	-0.0402852	0.0440004	0.362142
cg27209641	-0.00956816	0.0367808	0.795301	-0.00378505	0.0207736	0.855798	-0.00660029	0.0299232	0.825883
cg27209661	-0.00587145	0.0281648	0.835296	0.00999093	0.0159073	0.531419	0.011291	0.0229137	0.623284
cg27209679	0.00583847	0.0074852	0.437269	-0.00383604	0.00422761	0.366432	-0.00206684	0.00608964	0.735033
cg27209692	0.0370509	0.0246554	0.136118	0.0106928	0.0139252	0.444407	-0.0375999	0.0200585	0.0638389
cg27209722	-0.0303766	0.0174527	0.0849076	0.0142207	0.00985719	0.152301	0.0209923	0.0141987	0.142491
cg27209729	0.0397957	0.0311583	0.204546	-0.00414215	0.0175981	0.814409	-0.0145504	0.0253491	0.567283
cg27209741	0.0330455	0.0280768	0.242059	-0.0348925	0.0158577	0.0301307	-0.021326	0.0228421	0.352791
cg27209816	0.00607184	0.00660719	0.360365	-0.00183644	0.00373171	0.623736	-0.00462118	0.00537532	0.392051
cg27209861	0.0279028	0.0386655	0.472232	0.00905798	0.0218381	0.679211	-0.00538243	0.0314566	0.864493
cg27209881	-0.00597809	0.0379124	0.875032	-0.0164762	0.0214128	0.443472	-0.00674514	0.0308439	0.827349
cg27209953	0.00839507	0.0055751	0.135331	-0.00578009	0.00314879	0.0694414	-0.00468755	0.00453566	0.303919
cg27209964	0.0264926	0.0153588	0.0876952	-0.0165907	0.00867456	0.0587232	-0.00888591	0.0124952	0.478684
cg27209972	-0.0668428	0.0271239	0.0154673	0.0117025	0.0153195	0.446764	0.0270785	0.0220669	0.222721
cg27209983	0.00502734	0.0037766	0.186218	-0.00474514	0.002133	0.0284005	-0.00220687	0.00307248	0.4743
cg27209993	-0.0391484	0.0188398	0.0403272	0.0217255	0.0106407	0.0438638	0.0147489	0.0153273	0.338285
cg27209994	-0.000604674	0.00470654	0.898036	-0.000794316	0.00265823	0.765715	-0.001991	0.00382904	0.604254
cg27210136	-0.0205496	0.0304725	0.501667	0.00401643	0.0172107	0.815963	0.000787162	0.0247911	0.974735
cg27210282	-0.00980917	0.00880817	0.268156	0.00966904	0.00497481	0.0548124	0.00162225	0.00716595	0.821375
cg27210286	-0.0164699	0.0177654	0.356163	0.0164761	0.0100338	0.103784	0.0253892	0.0144531	0.0820995
cg27210354	0.00502162	0.00837686	0.550247	0.000741663	0.00473121	0.875757	-0.00720454	0.00681505	0.293042
cg27210390	-0.00341046	0.0248997	0.891337	0.00649395	0.0140633	0.645272	-0.00173559	0.0202573	0.931898
cg27210415	0.00273866	0.00949305	0.773581	0.00476374	0.00536163	0.376455	-0.00864022	0.00772314	0.265984
cg27210490	-0.0474395	0.0250104	0.0608	0.0128291	0.0141257	0.365995	0.0360388	0.0203473	0.07964
cg27210536	0.00324055	0.0250703	0.897418	0.00174856	0.0141596	0.901972	0.00406628	0.0203961	0.84239
cg27210565	0.00365102	0.0184318	0.84339	0.00237343	0.0104102	0.820128	-0.0133973	0.0149953	0.373814
cg27210576	0.00995189	0.0288797	0.731135	-0.0118823	0.0163111	0.468058	-0.000827654	0.0234952	0.971971
cg27210657	0.0252041	0.026086	0.336327	-0.0181906	0.0147332	0.219908	-0.0127535	0.0212224	0.549264
cg27210667	0.00280733	0.00554275	0.613653	0.00224012	0.00313052	0.475957	-0.00155451	0.00450935	0.731036
cg27210764	-0.00454913	0.0165611	0.784134	0.00349256	0.00935363	0.709664	-0.00396687	0.0134734	0.769058
cg27210766	0.00039823	0.0025477	0.876111	-0.000731827	0.00143893	0.612182	-0.000187335	0.0020727	0.928168
cg27210813	0.0165451	0.018375	0.370109	-0.00302651	0.0103781	0.77119	-0.0133214	0.0149491	0.375048
cg27210818	-0.0126858	0.0149697	0.398821	0.0227926	0.00845482	0.00826529	0.00202371	0.0121787	0.868367
cg27210852	0.00175722	0.00241984	0.469464	0.000200049	0.00136671	0.883928	-0.00104807	0.00196868	0.595671
cg27210919	0.0133444	0.0271351	0.623978	0.000256943	0.0153258	0.986658	0.000718053	0.022076	0.974118
cg27210985	0.0174675	0.0202754	0.391059	-0.00291058	0.0114514	0.799899	-0.00782865	0.0164952	0.636126
cg27210998	-0.00308319	0.0383697	0.936119	-0.0158712	0.021671	0.465692	-0.00956535	0.0312159	0.759931
cg27211071	0.0289549	0.0355979	0.417967	-0.0165093	0.0201055	0.413563	-0.0194517	0.0289609	0.503384
cg27211088	-0.0075105	0.0143791	0.602626	-0.00151177	0.00812126	0.852712	0.00136757	0.0116982	0.907176
cg27211136	0.00051436	0.00468267	0.912758	-0.00220028	0.00264475	0.407464	-0.000937532	0.00380962	0.806123
cg27211158	-0.0329911	0.0202113	0.105823	0.0220914	0.0114152	0.0558414	0.0224461	0.016443	0.175353
cg27211160	0.00539413	0.00462851	0.24668	-0.00056396	0.00261416	0.829644	-0.00312699	0.00376556	0.40832
cg27211179	0.0281574	0.0215976	0.19538	-0.00839977	0.0121982	0.492698	-0.0142164	0.0175709	0.420423
cg27211204	-0.00138714	0.0031725	0.662901	-0.000201508	0.00179181	0.910689	0.000945969	0.00258101	0.714774
cg27211286	-0.0037893	0.00797912	0.635913	-0.00177223	0.00450657	0.694986	0.000949293	0.00649147	0.884035
cg27211295	0.0433355	0.0430524	0.316618	-0.0272932	0.0243158	0.264414	-0.0581342	0.0350256	0.100159
cg27211345	0.00275758	0.00449415	0.540906	6.17681e-05	0.00253827	0.980635	-0.00403409	0.00365624	0.272581
cg27211402	0.000561891	0.00436114	0.897748	0.00236873	0.00246315	0.338585	-0.00319601	0.00354803	0.369912
cg27211438	0.0246912	0.0174204	0.159546	-0.0123936	0.00983897	0.210788	-0.010009	0.0141725	0.481725
cg27211439	0.00676393	0.0118528	0.569537	-0.00318991	0.00669442	0.634777	-0.00385077	0.00964295	0.690515
cg27211444	-0.00135281	0.00863483	0.875828	-0.00196542	0.00487691	0.687823	0.00332985	0.00702493	0.636551
cg27211522	-0.0304042	0.0329676	0.358667	0.016939	0.01862	0.365202	0.0363463	0.0268211	0.178488
cg27211533	-0.000388099	0.00902283	0.965779	0.00338433	0.00509605	0.508181	0.00526473	0.00734059	0.474952
cg27211576	-0.00436961	0.0183896	0.812677	0.00154434	0.0103864	0.882104	-0.00258503	0.014961	0.863177
cg27211582	0.00171451	0.00854671	0.841424	0.00212965	0.00482714	0.660053	-0.00646659	0.00695323	0.35465
cg27211696	0.019993	0.0301191	0.508379	-0.0355163	0.0170111	0.0394073	-0.00361774	0.0245036	0.882929
cg27211774	-0.0231117	0.0458453	0.615306	-0.00196889	0.0258932	0.939543	0.0173883	0.0372978	0.642105
cg27211775	-0.0382967	0.0209781	0.0709622	0.00541122	0.0118483	0.648892	0.0429879	0.0170669	0.0133941
cg27211781	0.00207998	0.00248342	0.404324	-0.000505185	0.00140262	0.719494	0.000314076	0.0020204	0.876785
cg27211894	-0.000509806	0.0235413	0.982767	0.00167387	0.013296	0.900075	0.0046622	0.0191522	0.808182
cg27211899	0.0319029	0.0170074	0.0636563	-0.00565935	0.00960572	0.557107	-0.0168703	0.0138365	0.225672
cg27211935	0.012411	0.0114728	0.282006	0.00265772	0.00647976	0.682586	-0.0131756	0.00933374	0.161233
cg27212023	0.0315585	0.0329735	0.340878	-0.015705	0.0186233	0.401114	-0.00709231	0.0268258	0.79204
cg27212048	0.0162287	0.018939	0.393596	-0.00837472	0.0106967	0.435558	-0.00980354	0.015408	0.526088
cg27212099	0.00362482	0.00285745	0.207607	-0.00030392	0.00161388	0.851018	-0.00250828	0.0023247	0.28325
cg27212156	-0.0152502	0.0379081	0.688343	-0.0124175	0.0214103	0.563259	-0.0110106	0.0308404	0.721846
cg27212190	0.0233025	0.0113122	0.0420547	-0.00490834	0.00638908	0.444193	-0.0149089	0.00920312	0.108451
cg27212193	-0.0361381	0.0293789	0.221615	0.0294133	0.016593	0.0793972	0.0170156	0.0239014	0.478212
cg27212213	-0.0639644	0.0362637	0.0808707	0.0230732	0.0204816	0.262691	0.0297729	0.0295026	0.315382
cg27212232	0.00101506	0.0147748	0.945367	0.00516862	0.00834472	0.537098	-0.00718026	0.0120201	0.551649
cg27212234	0.00472314	0.00489307	0.336785	0.000853341	0.00276358	0.758144	-0.00509498	0.00398079	0.203605
cg27212369	-0.0165143	0.0111731	0.142603	-0.00297891	0.0063105	0.637936	0.006431	0.00908994	0.480944
cg27212386	0.0184664	0.0120641	0.129068	-0.0222601	0.00681377	0.00149922	-0.00693531	0.00981487	0.481484
cg27212394	-0.0170418	0.0142602	0.234947	-0.00146382	0.00805407	0.856155	0.0153779	0.0116014	0.188083
cg27212396	0.0117173	0.0346299	0.735817	0.00463734	0.0195588	0.813076	0.00691413	0.0281734	0.806649
cg27212428	-0.0161716	0.0166169	0.33285	0.0047357	0.00938515	0.614976	0.00506287	0.0135188	0.708837
cg27212473	0.00323303	0.0085848	0.707286	0.00399593	0.00484866	0.411867	-0.00273517	0.00698423	0.696189
cg27212520	0.0092472	0.0351183	0.79286	0.0192786	0.0198346	0.333461	-0.00945491	0.0285707	0.741404
cg27212541	-0.00151615	0.00567884	0.790044	-0.00159745	0.00320738	0.619561	-0.00242869	0.00462006	0.600296
cg27212548	-0.00776479	0.0195289	0.691787	-0.00299093	0.0110298	0.786833	0.00902961	0.0158879	0.571109
cg27212576	0.00979571	0.026286	0.710207	0.0102525	0.0148462	0.491463	-0.0236337	0.0213851	0.271803
cg27212589	0.014244	0.00874055	0.106386	0.0036378	0.00493662	0.462943	-0.00681109	0.00711094	0.340504
cg27212650	-0.00799713	0.0250936	0.750638	-0.00712981	0.0141728	0.616048	-0.00988051	0.0204151	0.629479
cg27212725	-0.00211314	0.0179181	0.906362	-0.00427003	0.0101201	0.673996	0.000955485	0.0145774	0.947873
cg27212729	-0.015901	0.0201514	0.43197	-0.000911833	0.0113814	0.936308	0.0112775	0.0163943	0.493145
cg27212760	-0.011356	0.0198331	0.568243	0.010105	0.0112016	0.369217	0.00585698	0.0161354	0.717394
cg27212833	-0.0187587	0.0359932	0.603422	-0.00220772	0.0203288	0.913741	-0.00548329	0.0292825	0.851848
cg27212903	-0.0141638	0.0117454	0.230761	0.00240615	0.00663377	0.717601	0.0116141	0.00955559	0.227124
cg27212917	0.0484258	0.0244972	0.0508761	-0.00312721	0.0138359	0.821656	-0.0420714	0.0199299	0.03732
cg27212931	-0.00980791	0.0125588	0.436709	-0.00168241	0.00709316	0.813007	0.00209668	0.0102173	0.837835
cg27212940	0.0126363	0.0342639	0.713076	0.00691416	0.0193521	0.721648	0.000160428	0.0278756	0.99542
cg27212977	-0.00457289	0.0165479	0.782867	0.00816103	0.0093462	0.384693	0.00233794	0.0134627	0.86249
cg27213146	-0.025265	0.0275771	0.361833	0.00697679	0.0155754	0.655187	0.00896853	0.0224355	0.690213
cg27213157	-0.00684439	0.00274848	0.014448	0.000691224	0.00155233	0.657098	0.00591687	0.00223605	0.00948608
cg27213191	-0.00655987	0.0154008	0.671083	-0.000848143	0.00869829	0.922523	0.00826118	0.0125294	0.511222
cg27213196	-0.0083809	0.0136025	0.539238	0.0116783	0.00768264	0.131708	0.00686983	0.0110664	0.536185
cg27213210	0.0131331	0.0215768	0.544154	0.00184513	0.0121865	0.879965	-0.0078857	0.017554	0.65426
cg27213222	0.00472284	0.00743541	0.52679	-0.00530354	0.00419949	0.209621	-0.0071278	0.00604913	0.241523
cg27213226	-0.00195968	0.00591733	0.741219	0.00265173	0.00334208	0.429441	0.00124823	0.00481409	0.795958
cg27213231	0.0163217	0.00934451	0.0838284	-0.00377253	0.00527773	0.476432	-0.0105705	0.00760229	0.167546
cg27213238	-0.0449717	0.0516729	0.386256	0.00998798	0.0291846	0.732908	0.0238041	0.0420389	0.572525
cg27213275	-0.00106883	0.0109862	0.922696	0.00877902	0.00620498	0.160286	-0.00260571	0.00893793	0.771259
cg27213276	0.0450362	0.0582799	0.441525	-0.00287416	0.0329162	0.930597	-0.0218489	0.047414	0.645956
cg27213336	0.012321	0.0336824	0.715303	-0.0298981	0.0190237	0.11926	-0.0187481	0.0274026	0.49548
cg27213386	0.00191206	0.00852343	0.822968	-0.00168217	0.004814	0.727514	0.00325775	0.0069343	0.639539
cg27213416	-0.00196558	0.0198963	0.921506	0.00163972	0.0112373	0.884286	-0.00283514	0.0161867	0.861322
cg27213509	0.00306636	0.00747016	0.682349	-0.00363424	0.00421911	0.391134	-0.00455459	0.0060774	0.455393
cg27213533	-0.0191585	0.0172479	0.269384	0.00742711	0.00974151	0.447641	0.0165928	0.0140321	0.239873
cg27213549	-0.00631072	0.0253237	0.803726	0.0133264	0.0143027	0.35376	0.0240347	0.0206023	0.246201
cg27213577	-0.0325247	0.0401987	0.420419	0.0284246	0.0227041	0.213564	0.0237772	0.032704	0.468933
cg27213600	0.0239301	0.0114736	0.0396068	0.000278692	0.00648024	0.965784	-0.0227912	0.00933443	0.0164143
cg27213733	0.0107517	0.0203709	0.598835	0.000985586	0.0115054	0.931909	-0.011621	0.0165729	0.484836
cg27213737	-0.004883	0.00888141	0.583707	0.00133181	0.00501618	0.791179	0.00339068	0.00722553	0.639923
cg27213772	-0.0101198	0.00777231	0.195957	0.00587345	0.00438976	0.183997	0.0079809	0.00632322	0.209887
cg27213800	0.0172878	0.0232801	0.459499	0.00065607	0.0131485	0.960306	-0.0165386	0.0189397	0.384674
cg27213872	0.053623	0.0426927	0.212093	-0.029249	0.0241126	0.228039	-0.047056	0.0347329	0.178597
cg27213925	0.00142259	0.0632186	0.982093	0.0242177	0.0357056	0.499205	-0.00627645	0.051432	0.903122
cg27213933	-0.00157977	0.00249092	0.527419	0.00176789	0.00140686	0.211878	0.00166123	0.0020265	0.414347
cg27214009	-0.0128286	0.0150309	0.395471	-0.00433671	0.00848937	0.610612	0.00495739	0.0122285	0.686069
cg27214030	0.00487832	0.00543943	0.372	-0.00233028	0.00307216	0.449964	-0.00273127	0.00442529	0.538537
cg27214047	0.00071708	0.007543	0.924457	0.00218316	0.00426025	0.60949	0.000918405	0.00613666	0.881341
cg27214072	0.00581714	0.00832068	0.486134	-0.00871115	0.00469948	0.0667987	-0.00428742	0.00676935	0.527975
cg27214170	-0.00620616	0.0223376	0.781724	0.00197035	0.0126161	0.876215	0.0284366	0.0181729	0.120858
cg27214214	0.000619645	0.00313247	0.843601	4.17712e-05	0.0017692	0.981212	0.00125167	0.00254844	0.624417
cg27214333	-0.0120854	0.0186844	0.519263	-0.000459407	0.0105529	0.965365	0.0107416	0.0152008	0.481464
cg27214365	-0.0242423	0.0107812	0.0267798	0.0105418	0.00608919	0.0865569	0.0153448	0.00877114	0.0833404
cg27214378	0.00878525	0.0169327	0.605047	-0.0185359	0.00956352	0.0554777	-0.000668542	0.0137757	0.961392
cg27214458	0.0057199	0.00979052	0.560409	0.0061246	0.00552964	0.270748	-0.00622069	0.00796514	0.436692
cg27214602	0.0191157	0.0206489	0.356851	-0.00503738	0.0116624	0.666739	-0.0094154	0.0167991	0.576437
cg27214652	0.00705634	0.00543079	0.196883	-0.00086342	0.00306729	0.778926	-0.00684259	0.00441826	0.124676
cg27214721	-0.00169013	0.00382293	0.659389	-0.00126056	0.00215917	0.560684	0.00243178	0.00311017	0.436171
cg27214730	-0.00890826	0.0425149	0.834467	-0.00819744	0.0240122	0.733543	-0.00602658	0.0345883	0.862038
cg27214774	0.0332155	0.0224284	0.141826	-0.00466531	0.0126674	0.71345	-0.0243125	0.0182468	0.18581
cg27214856	0.0341805	0.0506333	0.501228	-0.00400655	0.0285974	0.888867	0.000417078	0.0411931	0.991942
cg27214968	-0.00313641	0.0218053	0.885925	0.00329462	0.0123155	0.789633	0.013755	0.0177399	0.439987
cg27215014	0.00698909	0.0235001	0.766785	0.00111103	0.0132727	0.93346	-0.008544	0.0191187	0.655938
cg27215029	0.0202881	0.0205565	0.326101	-0.0132811	0.0116102	0.255446	-0.00559409	0.0167239	0.738719
cg27215033	-0.00265274	0.00931934	0.776514	-0.00197851	0.00526352	0.707811	0.0030621	0.00758182	0.687186
cg27215100	-0.0257023	0.0447205	0.56679	-0.00633206	0.0252579	0.802574	-0.00382471	0.0363827	0.916492
cg27215108	0.000512943	0.00315832	0.871317	-0.00151477	0.0017838	0.397852	0.000374808	0.00256947	0.884324
cg27215131	0.0195908	0.0103741	0.0619259	-0.00487472	0.00585925	0.407449	-0.0102465	0.00843993	0.227646
cg27215140	-0.0268598	0.0144001	0.0651376	0.0168759	0.00813311	0.0406096	0.0243545	0.0117153	0.0402421
cg27215159	-0.0148846	0.0218408	0.497159	-0.00148697	0.0123356	0.9043	0.0207287	0.0177687	0.24621
cg27215185	-0.00565187	0.0261753	0.829496	0.00388041	0.0147837	0.793503	-0.00458869	0.0212951	0.82984
cg27215236	-0.000778366	0.00834498	0.925877	-0.00129644	0.00471321	0.783845	0.00627528	0.00678912	0.357593
cg27215325	1.55198e-05	0.00451455	0.997264	-0.00153021	0.0025498	0.549805	-0.00217007	0.00367285	0.555987
cg27215475	0.0274792	0.0121859	0.026358	-0.00854529	0.00688253	0.217351	-0.0196894	0.00991392	0.049823
cg27215545	0.00410898	0.0231766	0.859647	0.00391371	0.01309	0.765585	0.00779793	0.0188555	0.680098
cg27215578	0.00142311	0.00465164	0.760302	-0.00350574	0.00262723	0.185169	-0.0022787	0.00378438	0.548476
cg27215601	-0.0266698	0.0244749	0.278527	0.0190845	0.0138233	0.170542	0.0199301	0.0199117	0.31933
cg27215641	0.00118322	0.00920047	0.897935	-0.00409654	0.00519638	0.432398	-0.00109696	0.0074851	0.883786
cg27215666	-0.0425345	0.0283134	0.136242	0.0105362	0.0159913	0.511524	0.0230555	0.0230345	0.319336
cg27215690	0.0409098	0.0204364	0.0480687	-0.0220586	0.0115424	0.0589139	-0.0240965	0.0166261	0.150442
cg27215701	-0.00411658	0.00910476	0.652171	-0.00224369	0.00514233	0.663565	0.00393042	0.00740724	0.596884
cg27215752	-0.0101848	0.0102696	0.323769	0.0134214	0.00580025	0.0227595	0.0124739	0.00835494	0.13865
cg27215765	0.00111225	0.00521317	0.831495	0.00270985	0.00294437	0.35965	-0.000159301	0.00424121	0.970115
cg27215768	0.00269419	0.00461698	0.560871	0.00137683	0.00260765	0.598694	-0.0027211	0.00375618	0.470526
cg27215832	0.00486823	0.0495139	0.921879	0.0113566	0.0279652	0.685556	0.0100807	0.0402824	0.802917
cg27215847	0.0128513	0.0118606	0.281232	-0.001683	0.00669879	0.802154	-0.00934014	0.00964924	0.335444
cg27215916	-0.0148581	0.0137688	0.283188	-0.000723752	0.00777658	0.926039	0.00465847	0.0112017	0.678414
cg27215952	-0.000218241	0.00826061	0.978976	0.00926924	0.00466555	0.0497433	-0.00544708	0.00672048	0.419605
cg27215968	0.000399245	0.00940847	0.966239	-0.0015017	0.00531386	0.77808	0.00138353	0.00765433	0.856936
cg27216059	-0.00333908	0.00305253	0.276693	0.0012048	0.00172406	0.486321	-4.94464e-06	0.00248341	0.998415
cg27216076	-0.0185569	0.0240292	0.441818	-0.0139908	0.0135716	0.305131	0.0148151	0.0195491	0.450366
cg27216087	0.00165362	0.00638649	0.796236	-0.00256203	0.00360706	0.479215	-0.000302623	0.00519577	0.953673
cg27216173	0.0241655	0.0153947	0.119702	-0.00136232	0.00869488	0.875819	-0.0168684	0.0125245	0.18114
cg27216259	0.00185511	0.00399029	0.643031	0.000782461	0.0022537	0.729193	-0.000376083	0.00324633	0.90801
cg27216273	0.030827	0.0208088	0.141698	-0.0093102	0.0117527	0.430173	-0.0115797	0.0169292	0.495583
cg27216355	0.00988003	0.00570307	0.0863474	-0.00134198	0.00322107	0.677864	-0.00772252	0.00463977	0.0992236
cg27216358	0.00641043	0.0106976	0.550397	-0.00416633	0.00604197	0.492098	-0.00797378	0.00870313	0.361813
cg27216368	-0.0198712	0.0361067	0.583335	0.00302458	0.0203929	0.882399	8.75417e-05	0.0293749	0.997628
cg27216384	0.0240655	0.00888356	0.00796616	-0.0135478	0.00501739	0.00816511	-0.0131653	0.00722728	0.0715643
cg27216575	0.0516092	0.0286978	0.0751982	-0.0226195	0.0162084	0.166008	-0.0294698	0.0233473	0.20986
cg27216597	-0.010671	0.017836	0.55103	0.00460784	0.0100737	0.648386	0.00115705	0.0145106	0.936608
cg27216630	-7.79283e-05	0.00263705	0.976485	0.000696406	0.00148939	0.641126	0.0006958	0.00214539	0.746385
cg27216636	0.00924779	0.0170834	0.589508	-0.00320351	0.00964865	0.740586	-0.00246442	0.0138983	0.859625
cg27216663	-0.0131934	0.00947179	0.166797	0.00300544	0.00534962	0.575532	0.00832065	0.00770584	0.282888
cg27216684	-0.0189406	0.0425094	0.656896	-0.00743369	0.0240091	0.757508	-0.00478766	0.0345838	0.89018
cg27216707	-0.00888143	0.015196	0.560255	0.00235746	0.00858263	0.784142	-0.00222452	0.0123628	0.857574
cg27216709	0.000226929	0.0224994	0.991973	0.0182377	0.0127075	0.154418	0.00427594	0.0183045	0.815783
cg27216721	-0.00168617	0.0208158	0.935603	0.00191668	0.0117566	0.870831	-4.15498e-05	0.0169348	0.998047
cg27216779	0.0115506	0.0170672	0.500147	-0.00535371	0.00963947	0.579891	-0.00520736	0.0138851	0.708447
cg27216780	0.00692963	0.0233804	0.767563	-0.016309	0.0132052	0.219765	0.00978179	0.0190213	0.608232
cg27216788	0.00508586	0.0109655	0.643816	0.00403283	0.00619328	0.516465	-0.00794608	0.00892108	0.375267
cg27216853	0.0486683	0.0338483	0.153666	-0.0393374	0.0191174	0.0422763	-0.0412828	0.0275375	0.13705
cg27216880	-0.0286747	0.0194242	0.143086	0.00567288	0.0109707	0.606255	0.0252867	0.0158027	0.112784
cg27216899	0.0454626	0.0558178	0.417344	-0.00619727	0.0315256	0.844564	-0.0121366	0.0454109	0.789829
cg27216937	0.0139147	0.0303296	0.647406	0.00689934	0.01713	0.687999	-0.00454483	0.0246748	0.854246
cg27216954	0.00756813	0.013037	0.562902	0.00369131	0.00736323	0.617272	-0.00878617	0.0106063	0.409463
cg27216957	-0.0160284	0.0140649	0.25723	0.0053759	0.00794382	0.500165	0.0199078	0.0114426	0.0850356
cg27216969	0.0284882	0.031376	0.366126	-0.0107245	0.017721	0.546454	-0.0374621	0.0255262	0.145416
cg27216998	0.0279612	0.00981309	0.00533947	-0.00971999	0.00554239	0.082599	-0.0205183	0.00798351	0.0116728
cg27217110	0.00445489	0.00530311	0.402923	-0.000518969	0.00299517	0.862798	-0.00384009	0.00431438	0.375609
cg27217148	0.00765964	0.0112223	0.49651	-0.00445328	0.00633831	0.483973	0.00187656	0.00913	0.837578
cg27217159	0.00797373	0.0102723	0.439479	0.00232952	0.00580175	0.688911	-0.00158012	0.0083571	0.850425
cg27217167	0.0257995	0.0185337	0.167064	-0.00681849	0.0104678	0.516326	-0.0187726	0.0150782	0.216097
cg27217194	0.00826768	0.0068629	0.231224	-0.00427374	0.00387614	0.272911	-0.00413725	0.00558336	0.460467
cg27217214	-0.0355234	0.0338005	0.295857	0.0194711	0.0190904	0.310268	0.0168222	0.0274987	0.542123
cg27217218	0.0115629	0.0140807	0.413533	-0.0130721	0.00795271	0.103437	-0.0136141	0.0114554	0.237532
cg27217230	0.00373298	0.00547628	0.497059	-0.00276717	0.00309298	0.37316	-0.0014266	0.00445527	0.749495
cg27217253	-0.0491407	0.0219614	0.0275123	0.031987	0.0124037	0.0114002	0.0384386	0.0178669	0.033903
cg27217312	-0.0184627	0.0165736	0.268012	-0.00254993	0.00936069	0.785881	0.00531241	0.0134836	0.694443
cg27217343	-0.00173407	0.00890273	0.845969	0.000850349	0.00502822	0.866055	0.00240624	0.00724288	0.740432
cg27217350	-0.0161434	0.0280041	0.565621	-0.0015501	0.0158166	0.922129	0.0183985	0.0227829	0.421301
cg27217399	-0.00747657	0.0347789	0.830234	-0.0135419	0.0196429	0.492197	-0.00527677	0.0282946	0.852443
cg27217474	-0.0255287	0.0291857	0.383875	0.023263	0.0164839	0.161338	0.028981	0.0237442	0.225185
cg27217715	-0.0263621	0.0187059	0.161914	0.00743577	0.010565	0.483219	0.0174314	0.0152183	0.254823
cg27217748	0.00480537	0.00626925	0.445222	-0.000160982	0.00354084	0.96383	3.36909e-05	0.00510039	0.994743
cg27217878	-0.00330271	0.0050436	0.51411	-0.000427582	0.0028486	0.880992	-0.00159891	0.00410325	0.697628
cg27217933	0.0320007	0.0244688	0.193996	-0.0305824	0.0138199	0.0292236	-0.0093654	0.0199068	0.63907
cg27217968	-0.00484346	0.00865975	0.577228	0.000594682	0.00489099	0.903475	-0.0018926	0.0070452	0.788774
cg27218027	-0.00912608	0.0214074	0.670821	0.00248919	0.0120908	0.837316	0.0132196	0.0174162	0.449649
cg27218041	0.00896845	0.0281201	0.750456	-0.00746373	0.0158821	0.639438	-0.0115845	0.0228773	0.613732
cg27218095	-0.0356937	0.017135	0.0398469	0.00203432	0.00967779	0.833944	0.0321949	0.0139403	0.0230159
cg27218154	-0.0165453	0.0176562	0.351022	-0.00144233	0.00997216	0.885295	0.00733427	0.0143643	0.610788
cg27218220	-0.0261566	0.0220488	0.238369	0.0120192	0.012453	0.336838	0.0139221	0.0179379	0.439542
cg27218227	0.0076962	0.0150065	0.609206	-0.00668018	0.00847562	0.432503	-0.00339064	0.0122087	0.78181
cg27218259	0.00317669	0.0132937	0.811634	0.00514657	0.00750821	0.494673	-0.001941	0.0108152	0.857939
cg27218274	-0.014896	0.0110323	0.180056	0.0033499	0.00623098	0.592058	0.0117204	0.00897539	0.194666
cg27218354	-0.0111313	0.0253193	0.661168	-0.00308331	0.0143002	0.829737	0.0111405	0.0205987	0.589849
cg27218386	0.000922473	0.0276595	0.973463	-0.00704471	0.015622	0.653023	-0.00420517	0.0225026	0.852145
cg27218437	0.00210835	0.00614571	0.732288	-0.00191076	0.00347107	0.583241	-0.0010083	0.00499989	0.840596
cg27218469	-0.0144894	0.00828541	0.0834598	0.00560871	0.00467956	0.233591	0.00917609	0.00674065	0.176539
cg27218484	-0.0102325	0.0116267	0.380964	-0.00117284	0.00656671	0.858617	0.00384565	0.00945899	0.685217
cg27218500	-0.0294226	0.0180902	0.107068	0.00337314	0.0102173	0.741998	0.0250027	0.0147174	0.0925204
cg27218535	-0.00948475	0.0170081	0.578347	0.00713819	0.00960608	0.459204	-0.00683867	0.013837	0.62225
cg27218536	0.0045342	0.00521764	0.386964	0.000348612	0.0029469	0.906074	-0.00506107	0.00424485	0.236029
cg27218548	0.01534	0.0115645	0.187765	-0.00198856	0.00653158	0.761429	-0.014405	0.00940839	0.128972
cg27218648	-0.0165458	0.0122031	0.178257	0.0119002	0.00689226	0.0873896	0.0125817	0.00992793	0.20805
cg27218685	-0.00527548	0.00779228	0.499993	0.00335584	0.00440105	0.447587	0.00383464	0.00633947	0.546654
cg27218701	0.000848861	0.00366717	0.817428	-0.000326483	0.0020712	0.875073	0.00151472	0.00298345	0.612799
cg27218702	0.00535492	0.00435747	0.22205	-0.00208141	0.00246108	0.399764	-0.00393041	0.00354505	0.270272
cg27218767	-0.0011909	0.00234402	0.612553	0.000724839	0.00132389	0.585276	0.000397701	0.00190699	0.835234
cg27218796	-0.00768074	0.0242987	0.752602	0.0021212	0.0137238	0.877483	0.000166888	0.0197684	0.993281
cg27218829	-0.00437166	0.00370249	0.240566	0.00210432	0.00209115	0.316751	-0.00036818	0.00301218	0.902967
cg27218892	0.00650428	0.00439976	0.142527	-0.0027344	0.00248496	0.273863	-0.00449531	0.00357945	0.21215
cg27218896	-0.0731906	0.0384095	0.0596416	0.0351067	0.0216935	0.108811	0.0353209	0.0312483	0.261095
cg27218978	0.0151861	0.045544	0.739517	-0.00432231	0.0257231	0.866904	-0.0236302	0.0370527	0.525127
cg27218993	-0.00539494	0.0360642	0.881394	0.0230056	0.0203689	0.261465	0.00247433	0.0293403	0.932964
cg27219182	0.00748141	0.0314654	0.812559	0.00192974	0.0177715	0.913753	-0.000378819	0.0255989	0.988223
cg27219185	-0.0658924	0.0625056	0.294391	0.00721279	0.0353029	0.838534	0.0397821	0.0508519	0.435916
cg27219221	-0.0146378	0.00877666	0.0985466	0.00734531	0.00495701	0.141601	0.0118215	0.00714031	0.101002
cg27219276	0.0177847	0.0376196	0.637442	-0.00656708	0.0212474	0.757919	0.00719107	0.0306057	0.814731
cg27219287	-0.0505412	0.0472164	0.287062	0.0504051	0.0266676	0.0616965	0.0272114	0.0384133	0.480387
cg27219362	0.00993691	0.020244	0.624625	-0.0174301	0.0114337	0.130618	-0.00757575	0.0164697	0.646548
cg27219399	-0.017331	0.0167588	0.303614	0.00910703	0.00946531	0.338343	0.0161623	0.0136343	0.23872
cg27219446	-0.0111361	0.00899287	0.218553	0.00375912	0.00507913	0.461003	0.0105623	0.00731621	0.152016
cg27219574	-0.00851059	0.0145087	0.55883	0.00929983	0.00819442	0.259186	0.00791591	0.0118036	0.504031
cg27219598	0.00807007	0.00373674	0.033239	-0.00275282	0.00211049	0.195169	-0.0044672	0.00304005	0.144914
cg27219643	-0.0135214	0.0365218	0.712012	-0.0129132	0.0206273	0.532755	-0.00706639	0.0297125	0.812513
cg27219654	-0.0594598	0.0264638	0.0268939	0.0258873	0.0149466	0.0864225	0.0346752	0.0215298	0.110491
cg27219662	-0.00464746	0.00582349	0.426769	-0.000465369	0.00328908	0.887774	0.00307663	0.00473774	0.517608
cg27219691	-0.000300723	0.0131895	0.981856	0.00385502	0.00744939	0.605977	0.00604432	0.0107304	0.574526
cg27219748	-0.00760636	0.0350147	0.828478	-0.000193321	0.0197761	0.99222	-0.000385176	0.0284865	0.989239
cg27219758	-0.00528113	0.0124119	0.671414	-0.00384545	0.00701021	0.584562	0.00491658	0.0100978	0.62742
cg27219800	-0.00303733	0.0128933	0.814255	0.000538842	0.0072821	0.941165	0.00238639	0.0104895	0.820506
cg27219840	-0.00533961	0.0289862	0.854228	-0.0149925	0.0163713	0.362031	-0.000796049	0.0235819	0.97314
cg27219841	-0.0374607	0.0257684	0.149213	-0.00400769	0.0145539	0.783613	0.0184815	0.0209641	0.380162
cg27219874	-0.00362745	0.0113956	0.75092	0.00372883	0.0064362	0.563681	-0.00309729	0.009271	0.739031
cg27219905	-0.0285326	0.0170452	0.0973309	0.0222259	0.00962703	0.0230611	0.0236474	0.0138672	0.0913119
cg27219926	-0.010599	0.0498122	0.831942	-0.0152829	0.0281337	0.58821	0.0338899	0.0405251	0.405038
cg27219955	-0.00013259	0.0177804	0.994065	-0.0197003	0.0100423	0.0526311	-0.00532606	0.0144654	0.713523
cg27219961	-0.00904495	0.00996134	0.366103	0.00140059	0.00562612	0.803925	0.00703834	0.00810411	0.387248
cg27219972	0.0267162	0.0384959	0.489324	-0.0046634	0.0217423	0.830614	-0.0291908	0.0313186	0.353596
cg27219973	-0.0352196	0.0260182	0.17896	0.00891894	0.0146949	0.545295	0.0267493	0.0211673	0.209332
cg27220062	-0.0232584	0.027006	0.391214	0.00329123	0.0152529	0.82961	0.0021234	0.0219709	0.923205
cg27220070	0.0780043	0.0445582	0.0831412	-0.0515058	0.0251662	0.0433725	-0.0516073	0.0362506	0.157731
cg27220091	-0.00311777	0.00351777	0.37763	5.27338e-05	0.00198682	0.978879	0.00422949	0.0028619	0.142653
cg27220097	-0.0038478	0.0151886	0.80054	-0.00395624	0.00857845	0.645689	0.00885077	0.0123568	0.47553
cg27220117	0.00371666	0.0305692	0.903479	-0.0145062	0.0172653	0.402845	0.00820177	0.0248698	0.742264
cg27220130	-0.00226456	0.00240768	0.349244	0.00131106	0.00135984	0.337356	0.000740999	0.00195878	0.706029
cg27220148	0.000809911	0.00858653	0.925045	0.00243527	0.00484963	0.616684	-0.00343794	0.00698563	0.623718
cg27220299	0.00542182	0.0288676	0.851409	0.00663632	0.0163043	0.684874	-0.000831742	0.0234855	0.971821
cg27220312	0.0255441	0.0149957	0.0916584	-0.00810581	0.00846953	0.340894	-0.0193715	0.0121999	0.115544
cg27220376	-0.00340132	0.00925216	0.713946	0.0109351	0.00522558	0.0389672	-0.00653571	0.00752716	0.387361
cg27220401	-0.000201721	0.0107982	0.985134	0.00293889	0.0060988	0.630965	0.00151821	0.00878499	0.863151
cg27220418	0.059719	0.0307372	0.054899	-0.0435195	0.0173602	0.0138261	-0.0463202	0.0250065	0.0669885
cg27220466	0.0119773	0.00753214	0.115019	-0.00164835	0.00425412	0.699248	-0.00280136	0.00612783	0.648572
cg27220495	0.000689063	0.00607892	0.909983	0.000260783	0.00343335	0.939609	-0.00205975	0.00494555	0.677966
cg27220549	-0.0048321	0.00708403	0.496777	0.00318464	0.00400103	0.427982	0.00116946	0.00576326	0.839621
cg27220598	0.010563	0.00592547	0.0777406	-0.00321346	0.00334668	0.33932	-0.0026396	0.0048207	0.585242
cg27220660	-0.00131659	0.0155805	0.93283	0.000699047	0.00879981	0.936846	0.00124366	0.0126756	0.922042
cg27220681	-0.00481024	0.00962789	0.618466	-0.00643418	0.00543779	0.239579	0.00539937	0.00783283	0.492248
cg27220786	-0.0309543	0.0120578	0.0117657	0.00748973	0.00681021	0.274123	0.0179487	0.00980974	0.0703385
cg27220924	0.00332503	0.0062955	0.598583	0.00180255	0.00355567	0.613328	-0.00411982	0.00512174	0.423126
cg27220932	0.0660584	0.0320923	0.0422065	-0.0589583	0.0181256	0.00156819	-0.0547988	0.0261089	0.0384002
cg27220934	0.00985041	0.00670721	0.145136	-0.00402515	0.0037882	0.290598	-0.00902181	0.0054567	0.10146
cg27220958	-0.00731681	0.00962629	0.449028	0.00670189	0.00543688	0.220647	-0.00131424	0.00783154	0.867076
cg27220968	0.00251008	0.00247317	0.312641	-0.00170127	0.00139684	0.226168	-0.0016904	0.00201206	0.402879
cg27220979	-0.00833122	0.0108926	0.4462	0.014841	0.00615212	0.017711	0.00972545	0.00886179	0.27513
cg27220999	-0.0147981	0.027573	0.5927	0.0046013	0.0155731	0.768264	0.0270734	0.0224322	0.230375
cg27221050	-0.0103058	0.0103815	0.323298	-0.000405993	0.00586345	0.944939	0.0110721	0.00844598	0.192945
cg27221053	0.00980142	0.010486	0.352235	-0.00508492	0.00592246	0.392666	-0.00343124	0.00853099	0.688407
cg27221067	-0.0146059	0.0216801	0.502088	0.0112725	0.0122448	0.359524	0.0189928	0.017638	0.284208
cg27221126	0.00801658	0.0170398	0.639069	-0.00259463	0.00962397	0.788034	-0.00692826	0.0138628	0.618355
cg27221193	0.020233	0.0436982	0.644379	0.0148432	0.0246805	0.548954	-0.0064864	0.0355509	0.855604
cg27221266	0.00241673	0.00526382	0.647164	0.000685763	0.00297298	0.818056	0.000655459	0.00428242	0.878667
cg27221269	0.0209038	0.0301555	0.489825	0.00378696	0.0170317	0.824506	-0.0102802	0.0245332	0.67611
cg27221334	0.0132496	0.00847641	0.121248	-0.00979754	0.00478744	0.0433837	-0.00888164	0.00689604	0.200802
cg27221338	0.00785186	0.00984378	0.427003	7.0871e-05	0.00555972	0.989855	-0.0100239	0.00800847	0.213671
cg27221424	-0.00845344	0.0178684	0.637197	-0.0113772	0.010092	0.262346	0.0101264	0.0145369	0.487703
cg27221467	0.0176254	0.0128158	0.172177	-0.00710731	0.00723828	0.328564	-0.0116955	0.0104263	0.264719
cg27221506	-0.0180358	0.0121339	0.140385	0.00349409	0.00685318	0.611303	0.0155461	0.00987163	0.118519
cg27221538	0.0187572	0.0154883	0.228786	-0.00702689	0.0087477	0.423754	-0.00332835	0.0126006	0.792225
cg27221553	0.0021976	0.0097558	0.822246	-0.00417561	0.00551003	0.450377	-0.00219257	0.0079369	0.782938
cg27221554	-0.00612362	0.0243733	0.802152	0.00971919	0.0137659	0.481843	0.0011133	0.0198291	0.955341
cg27221631	-0.00182301	0.0158807	0.908843	-0.00246539	0.00896934	0.783996	0.00432552	0.0129199	0.738494
cg27221674	0.0104455	0.0429264	0.808253	0.0189169	0.0242446	0.437122	-0.00329933	0.034923	0.924925
cg27221688	0.00423486	0.011029	0.701828	-0.00280769	0.0062291	0.653174	-0.000336303	0.00897268	0.970178
cg27221747	-0.00868942	0.012154	0.476345	0.0109374	0.00686454	0.114309	0.00496155	0.009888	0.616951
cg27221797	-0.00244762	0.00457905	0.594188	0.000192594	0.00258623	0.940789	0.00228061	0.00372532	0.541829
cg27221977	0.0180316	0.00920956	0.0530834	-0.00230332	0.00520151	0.658874	-0.0154511	0.0074925	0.0418338
cg27221998	-0.01456	0.00914491	0.114574	0.00751982	0.005165	0.148611	0.00792147	0.0074399	0.289616
cg27222147	-0.039281	0.0146194	0.00847291	0.0122115	0.00825697	0.142366	0.0224113	0.0118937	0.0624884
cg27222157	-0.000411259	0.0131036	0.975026	0.00567156	0.00740086	0.445317	-0.00715935	0.0106605	0.503434
cg27222162	0.0195636	0.0185427	0.293995	-0.00864458	0.0104728	0.411133	-0.00327144	0.0150856	0.828769
cg27222172	0.00103666	0.00335954	0.758303	-0.00164095	0.00189745	0.389251	-0.00161017	0.00273318	0.557136
cg27222205	-0.00528089	0.0304049	0.862471	0.0183892	0.0171726	0.286867	0.00259889	0.0247361	0.916539
cg27222211	0.00976411	0.0234418	0.677936	-0.00043227	0.0132398	0.974021	-0.0153474	0.0190712	0.422916
cg27222219	0.00229585	0.00611985	0.708362	0.000891266	0.00345646	0.79706	0.00126465	0.00497885	0.800024
cg27222258	-0.0109434	0.0122904	0.375433	0.00876902	0.00694156	0.209492	0.0106765	0.00999894	0.28825
cg27222267	0.00829862	0.00971842	0.39524	0.00522281	0.00548892	0.343682	-0.0097856	0.00790649	0.218797
cg27222301	-0.00458095	0.00297467	0.126787	7.98406e-05	0.00168008	0.962194	0.00308979	0.00242007	0.204711
cg27222317	-0.0151008	0.0148579	0.311967	0.01073	0.00839166	0.20404	0.00747755	0.0120877	0.537611
cg27222368	0.0109152	0.012636	0.389798	0.00613958	0.00713675	0.391736	-0.000777413	0.0102801	0.939873
cg27222377	0.00067349	0.00885066	0.939499	0.00472305	0.00499881	0.347067	-0.00778281	0.00720052	0.282408
cg27222463	-0.063459	0.0422922	0.136703	0.0131619	0.0238865	0.582875	0.0313937	0.0344072	0.363788
cg27222482	0.0137782	0.00703504	0.0530126	-0.00313696	0.00397336	0.431727	-0.0103905	0.00572341	0.072515
cg27222523	0.0124096	0.0368727	0.737174	-0.0333907	0.0208255	0.112075	0.00645961	0.029998	0.829954
cg27222589	-0.0037418	0.0139518	0.789113	0.00196035	0.00787991	0.804053	-0.00239794	0.0113506	0.833122
cg27222644	-0.0876743	0.0369101	0.0194784	0.0558118	0.0208466	0.00870338	0.0597655	0.0300285	0.049344
cg27222667	0.0276983	0.0181742	0.130719	-0.0255359	0.0102647	0.014544	-0.0130425	0.0147858	0.379884
cg27222669	-0.0254232	0.0291867	0.385853	0.0068407	0.0164845	0.679065	0.000703446	0.023745	0.976426
cg27222736	-0.0261561	0.0384692	0.498156	0.000490885	0.0217272	0.982021	0.0234993	0.0312968	0.454542
cg27222778	-0.0260077	0.0191978	0.17862	0.0165922	0.0108428	0.129177	0.0147145	0.0156185	0.348446
cg27222785	-0.000574143	0.0184849	0.975285	0.00281034	0.0104402	0.788354	-0.00874422	0.0150385	0.56227
cg27222884	0.00488449	0.0105503	0.644412	-0.00503624	0.00595878	0.400069	0.00115608	0.0085833	0.893134
cg27222947	0.00425707	0.00650379	0.51429	-0.00268895	0.00367331	0.465902	-0.0057828	0.00529121	0.277113
cg27223047	0.00861059	0.0104961	0.414001	-0.00728871	0.00592814	0.221824	-0.00494814	0.00853916	0.563606
cg27223152	0.00624584	0.00969758	0.52104	-0.00567926	0.00547715	0.302334	0.00129927	0.00788953	0.869533
cg27223158	0.00790699	0.0223666	0.72446	-0.00564131	0.0126326	0.656172	-0.00480675	0.0181965	0.792213
cg27223183	0.00448075	0.00628344	0.477476	-0.003226	0.00354886	0.365567	-0.00962135	0.00511194	0.0627849
cg27223250	0.0113763	0.0240149	0.636753	0.000538681	0.0135635	0.968401	-0.00388162	0.0195375	0.842928
cg27223272	-0.0254925	0.0130584	0.0537694	0.0096739	0.00737533	0.192701	0.0216149	0.0106238	0.0445941
cg27223343	0.00198682	0.00319211	0.535115	-0.000296671	0.00180289	0.869635	-0.00130087	0.00259696	0.61755
cg27223456	0.0125007	0.0132684	0.348439	-0.00570415	0.00749395	0.448384	-0.00590715	0.0107946	0.585464
cg27223534	-0.00520532	0.0357429	0.884511	-0.0106082	0.0201874	0.600431	-0.00899115	0.0290789	0.757827
cg27223543	0.0111366	0.00563594	0.0509664	-0.00170884	0.00318315	0.592595	-0.00949453	0.00458516	0.0410147
cg27223605	0.00721171	0.0100346	0.474046	-0.000268341	0.0056675	0.962333	-0.00804205	0.00816373	0.327003
cg27223663	0.0271661	0.0151759	0.0765287	-0.0165556	0.00857125	0.0563068	-0.0157715	0.0123464	0.204473
cg27223681	0.00712531	0.00433646	0.103564	-0.00557441	0.00244921	0.0250226	-0.00359299	0.00352796	0.31098
cg27223727	0.0032515	0.00426033	0.447175	0.000426331	0.00240621	0.859733	-0.00197832	0.00346602	0.569459
cg27223728	0.0445116	0.0400375	0.268967	-0.00319532	0.022613	0.887919	-0.0233782	0.0325728	0.474637
cg27223827	0.00652631	0.0326623	0.842042	-0.011898	0.0184475	0.520456	-0.0178637	0.0265726	0.503001
cg27223871	-0.0595828	0.0358721	0.0999137	0.0151579	0.0202604	0.456157	0.0222125	0.029184	0.448413
cg27223882	0.0263045	0.0290368	0.367209	-0.0129918	0.0163998	0.430162	-0.0123339	0.0236231	0.602769
cg27223891	-0.00413072	0.011137	0.711512	-0.00266723	0.00629012	0.672469	0.00280895	0.00906057	0.757204
cg27223945	-0.000766134	0.00919301	0.933752	0.00391771	0.00519217	0.452334	-0.00314357	0.00747904	0.675174
cg27224018	-0.0252995	0.0378557	0.505503	0.0154438	0.0213807	0.471815	0.0264692	0.0307977	0.392187
cg27224033	0.0114989	0.0209823	0.58492	-0.0105616	0.0118507	0.374995	-0.0137143	0.0170703	0.423688
cg27224037	-0.00367683	0.00869647	0.673371	0.00252103	0.00491172	0.608919	-0.00185458	0.00707507	0.793773
cg27224069	0.00944464	0.00772073	0.224156	0.00145272	0.00436063	0.739737	-0.00621729	0.00628125	0.324701
cg27224086	0.0313456	0.0265222	0.24012	-0.00560981	0.0149796	0.708844	-0.0290961	0.0215773	0.180618
cg27224107	-0.00149293	0.00747388	0.842087	0.0059149	0.00422121	0.164303	0.000126078	0.00608042	0.983499
cg27224121	0.00325056	0.0137174	0.813178	0.00625651	0.00774754	0.421307	-0.0087077	0.0111599	0.437115
cg27224143	0.0217491	0.0456292	0.634673	-0.0328557	0.0257711	0.205358	-0.0236029	0.0371219	0.526375
cg27224195	0.014481	0.00566144	0.0120652	-0.00619885	0.00319756	0.0554242	-0.012602	0.0046059	0.00738307
cg27224288	0.0101164	0.0116273	0.386398	0.00888066	0.00656706	0.179391	-0.0125402	0.00945949	0.188031
cg27224372	-0.000147019	0.0150481	0.992225	0.00207691	0.00849912	0.807457	0.00240398	0.0122425	0.844733
cg27224392	-0.000620942	0.00444026	0.88907	-0.00118335	0.00250784	0.638075	0.000534196	0.0036124	0.882743
cg27224432	-0.0154387	0.0107783	0.155214	0.00455077	0.00608751	0.456516	0.0134703	0.00876872	0.127718
cg27224435	-0.0167435	0.0308233	0.588218	-0.00832839	0.0174088	0.633431	0.00439065	0.0250765	0.86137
cg27224478	-0.0161821	0.0341746	0.6369	0.0189643	0.0193017	0.328261	0.0114208	0.027803	0.682134
cg27224642	0.00312077	0.00308763	0.314633	-0.00121007	0.00174388	0.489391	-0.000821907	0.00251196	0.744217
cg27224699	0.0039951	0.00773385	0.606618	0.00330706	0.00436804	0.450804	-0.0102993	0.00629193	0.104859
cg27224751	0.169617	0.122778	0.170269	-0.0553563	0.0693444	0.426638	-0.0849102	0.0998869	0.397361
cg27224791	0.019654	0.0267655	0.464516	-0.0157503	0.015117	0.300026	-0.000859147	0.0217752	0.968608
cg27224798	0.013476	0.0103485	0.195895	-0.00443807	0.0058448	0.449484	-0.0140341	0.00841911	0.0987197
cg27224809	-0.0199823	0.0140772	0.158934	0.00365906	0.00795076	0.646381	0.0131704	0.0114526	0.252946
cg27224816	-0.00804585	0.0199763	0.687995	0.000103084	0.0112825	0.992729	0.00759458	0.0162519	0.641319
cg27224823	-0.00363704	0.0202659	0.857943	0.00639977	0.0114461	0.577354	0.00790973	0.0164875	0.632481
cg27224855	0.0108942	0.0122877	0.37747	-0.0109282	0.00694004	0.118558	-0.00116449	0.00999675	0.907505
cg27224881	-0.0216696	0.0148936	0.148875	0.018021	0.00841182	0.0346438	0.0103334	0.0121168	0.395841
cg27224971	0.0145126	0.0245085	0.555117	0.00133483	0.0138423	0.923375	-0.00653893	0.0199391	0.743652
cg27224986	0.0097627	0.015858	0.539565	0.000553975	0.00895655	0.950807	-0.0181808	0.0129014	0.161939
cg27225044	0.00767057	0.0104462	0.464522	0.00646597	0.00589994	0.275792	-0.00219578	0.00849855	0.796663
cg27225068	0.0106372	0.0456384	0.816189	0.00851592	0.0257764	0.74182	0.00267248	0.0371295	0.942767
cg27225130	-0.0140084	0.0137435	0.31058	0.0115652	0.00776225	0.139455	0.0147327	0.0111811	0.190696
cg27225154	-0.00224133	0.0156369	0.886319	-0.00401565	0.00883162	0.650338	0.000620239	0.0127215	0.961214
cg27225213	0.0206055	0.0102775	0.0477299	-0.0147612	0.00580466	0.0125555	-0.00978773	0.0083613	0.244599
cg27225215	0.0255573	0.0155651	0.103805	-0.0126166	0.00879112	0.154426	-0.0169052	0.0126631	0.184971
cg27225220	0.0133623	0.0131846	0.313327	-0.000121603	0.00744662	0.987004	-0.00554708	0.0107265	0.606223
cg27225224	-0.017342	0.0159697	0.280175	0.00901255	0.00901964	0.320152	0.00575572	0.0129923	0.658735
cg27225309	0.050252	0.0273606	0.0692914	-0.0461617	0.0154531	0.00355712	-0.0381648	0.0222594	0.0895892
cg27225422	0.00484828	0.00671584	0.472065	-0.00147166	0.00379308	0.698868	-0.00415755	0.00546372	0.448522
cg27225443	-9.98418e-05	0.00254141	0.968742	-0.000647672	0.00143537	0.652826	-0.000154417	0.00206758	0.940618
cg27225457	0.00532057	0.00312897	0.0922235	-0.00127749	0.00176723	0.471475	-0.00404786	0.0025456	0.115024
cg27225476	-0.0129507	0.0188591	0.493889	-0.00448585	0.0106515	0.674571	0.0166714	0.015343	0.279885
cg27225533	-0.000219374	0.0023443	0.925636	0.0010466	0.00132405	0.431172	0.00123771	0.00190722	0.517882
cg27225556	-0.00217565	0.00984893	0.825628	-0.000496093	0.00556263	0.929118	0.00532841	0.00801267	0.507613
cg27225563	-0.00827857	0.0105762	0.43566	0.00463189	0.00597341	0.43996	0.00240521	0.00860437	0.780424
cg27225570	-0.00221557	0.00227528	0.332575	0.00117194	0.00128507	0.364025	0.00164716	0.00185107	0.375732
cg27225571	-0.00592488	0.00502571	0.241287	-0.00226319	0.0028385	0.427193	0.00132585	0.0040887	0.746423
cg27225639	-0.0153956	0.0130984	0.242691	0.00894128	0.00739792	0.229716	0.00433371	0.0106563	0.68513
cg27225658	0.00225041	0.0404351	0.95573	0.00971909	0.0228376	0.671351	0.00384945	0.0328963	0.907086
cg27225663	0.0389158	0.0597757	0.516551	-0.034285	0.0337611	0.312359	-0.0321018	0.048631	0.510732
cg27225680	0.00480256	0.0148639	0.747307	-0.0047584	0.00839509	0.572141	-0.000250356	0.0120927	0.983525
cg27225686	0.0116295	0.0231127	0.615979	-0.00012327	0.013054	0.992485	-0.0111036	0.0188035	0.556212
cg27225858	-0.00729589	0.0126427	0.565207	0.00514936	0.00714055	0.472539	-0.00623621	0.0102856	0.545713
cg27225973	0.000893201	0.00901145	0.921247	-0.00468811	0.00508962	0.359255	0.00414349	0.00733133	0.573246
cg27225975	-0.0247489	0.0172127	0.15367	0.00486803	0.00972167	0.617677	0.0177466	0.0140035	0.208054
cg27225990	-0.000795836	0.00576124	0.890416	-0.00118903	0.00325392	0.71559	0.00250495	0.0046871	0.594251
cg27225991	0.00474596	0.0117961	0.688315	0.00137064	0.00666239	0.837431	-0.00974373	0.0095968	0.312458
cg27225995	-0.0159349	0.0172464	0.357778	-0.00555113	0.00974067	0.570055	0.0274211	0.0140309	0.0535115
cg27225997	0.0337675	0.0139426	0.0172784	-0.00125341	0.00787473	0.873864	-0.0249632	0.0113431	0.0301033
cg27226043	-0.00564711	0.00739972	0.447206	-0.00331437	0.00417933	0.429671	0.00696195	0.00602009	0.250307
cg27226098	0.0589802	0.0323612	0.0714194	-0.0200725	0.0182774	0.274802	-0.0244801	0.0263276	0.354747
cg27226153	0.00260159	0.0104723	0.804324	0.000645689	0.0059147	0.913293	0.00258376	0.00851981	0.762331
cg27226174	0.0106336	0.00866446	0.222663	-0.00247799	0.00489364	0.613735	-0.0123045	0.00704903	0.0840227
cg27226211	0.00547298	0.0107534	0.611929	0.00922141	0.00607346	0.132156	-0.00524331	0.0087485	0.55033
cg27226214	0.00332517	0.00943347	0.72523	0.00185762	0.00532798	0.728098	-0.00495801	0.00767467	0.519775
cg27226238	-0.0249716	0.0154603	0.109481	0.00799177	0.0087319	0.362313	0.0206163	0.0125778	0.1044
cg27226320	-0.00676932	0.0468022	0.885295	-0.0168612	0.0264337	0.525048	-0.00677098	0.0380762	0.859226
cg27226360	-0.0365965	0.0299736	0.225031	0.0211788	0.016929	0.213898	-0.0021125	0.0243852	0.931142
cg27226418	-0.0355919	0.0251944	0.160915	0.0152537	0.0142297	0.286369	0.0231062	0.0204971	0.262373
cg27226424	0.0520865	0.0382286	0.176163	-0.0376093	0.0215913	0.0846684	-0.051989	0.0311011	0.0977911
cg27226427	-0.0571272	0.0297472	0.0577113	0.0258044	0.0168011	0.127791	0.0516648	0.024201	0.0352698
cg27226479	-0.0258143	0.0317836	0.418652	0.0270968	0.0179513	0.134397	0.012043	0.0258578	0.642436
cg27226511	-0.00768901	0.0774153	0.921086	0.0438371	0.0437238	0.318527	-0.0282314	0.0629817	0.654964
cg27226525	0.0175649	0.0122568	0.15502	-0.0152736	0.00692259	0.0296952	-0.00643137	0.00997161	0.520455
cg27226538	0.0148823	0.0444374	0.738412	0.018624	0.025098	0.459831	-0.00544482	0.0361524	0.880595
cg27226564	-0.0179558	0.0249063	0.472666	0.0176119	0.0140669	0.213549	0.026762	0.0202627	0.189659
cg27226573	0.0147667	0.0168879	0.38404	0.00543289	0.0095382	0.570257	-0.0139283	0.0137393	0.313195
cg27226618	-0.0427285	0.0237804	0.0754482	0.00609233	0.013431	0.651119	0.0361761	0.0193467	0.0644848
cg27226663	0.00612074	0.0120859	0.613689	-0.0054407	0.00682608	0.427351	-0.00289794	0.00983259	0.768825
cg27226698	-0.000724193	0.0218599	0.973639	0.00389651	0.0123464	0.752977	0.00648622	0.0177843	0.716109
cg27226831	0.00264833	0.0025532	0.302168	0.000953838	0.00144204	0.509875	-0.00531867	0.00207718	0.0119775
cg27226861	-0.000335533	0.00720381	0.962945	0.00126492	0.00406868	0.756543	0.00345191	0.00586071	0.557222
cg27226883	-0.067474	0.0173173	0.00017863	0.0181602	0.00978071	0.0663527	0.0514684	0.0140886	0.000418203
cg27226885	0.0238115	0.00895148	0.00912815	0.000437419	0.00505575	0.93123	-0.0200262	0.00728253	0.00710002
cg27226906	0.00383158	0.0171065	0.823237	0.00107639	0.00966169	0.911521	0.00436914	0.0139171	0.754234
cg27226927	-0.0100263	0.013839	0.470486	0.00476613	0.00781619	0.543421	0.0077808	0.0112588	0.491145
cg27226949	-0.000811114	0.00542815	0.881524	-0.00269228	0.00306579	0.382001	0.0023839	0.00441611	0.590546
cg27227012	-0.0128023	0.0202143	0.527993	0.00300203	0.011417	0.793145	0.00808508	0.0164455	0.624081
cg27227029	0.000780305	0.0176438	0.964815	0.00758195	0.00996516	0.448576	-0.0190367	0.0143543	0.187854
cg27227042	0.00384533	0.0289217	0.8945	-0.00994555	0.0163348	0.544029	-0.00367738	0.0235295	0.876127
cg27227050	-0.00809476	0.0119445	0.499559	-0.00501208	0.00674619	0.459289	0.000863815	0.00971751	0.929349
cg27227100	0.01527	0.00994858	0.128033	-0.00191029	0.00561891	0.734603	-0.00570083	0.00809373	0.482885
cg27227156	0.019702	0.0344282	0.568455	0.0149424	0.0194449	0.444069	-0.0216785	0.0280093	0.440808
cg27227159	0.02729	0.0558933	0.626463	0.0114455	0.0315683	0.717713	-0.00739601	0.0454724	0.87113
cg27227177	-0.0188722	0.0103721	0.0718871	0.00255317	0.00585813	0.663916	0.0128896	0.00843832	0.129857
cg27227183	-0.00549143	0.0128497	0.670056	0.00904403	0.00725747	0.215674	0.00126657	0.010454	0.903815
cg27227250	-0.0143736	0.0150771	0.342762	0.0196404	0.00851545	0.023192	0.00783455	0.012266	0.524496
cg27227314	0.00069307	0.00539795	0.8981	-0.00483634	0.00304874	0.115884	0.00113983	0.00439154	0.795755
cg27227317	-0.0425686	0.0338718	0.211829	0.00853768	0.0191307	0.656378	0.0364666	0.0275567	0.188805
cg27227371	0.00201985	0.0131589	0.878322	0.00122326	0.00743207	0.869604	-0.00834211	0.0107055	0.437718
cg27227377	-0.00288202	0.00257624	0.266007	-0.000792077	0.00145505	0.587428	0.00138324	0.00209592	0.510822
cg27227494	-0.00438135	0.0126815	0.730465	-0.00210461	0.00716243	0.769501	0.00622659	0.0103171	0.547556
cg27227497	0.0071417	0.0199396	0.720989	0.001997	0.0112618	0.859619	-0.00307236	0.016222	0.850175
cg27227507	0.0125908	0.010769	0.245172	-0.013879	0.00608231	0.0246607	-0.00608261	0.00876123	0.489159
cg27227536	0.00804437	0.0126219	0.525392	-0.0145475	0.00712877	0.0439722	-0.00505355	0.0102686	0.623724
cg27227537	-0.0123783	0.00873883	0.159809	0.00390072	0.00493565	0.431252	0.00381104	0.00710954	0.593141
cg27227597	0.00937866	0.0138172	0.498885	-0.00368007	0.00780389	0.638283	-0.0078497	0.0112411	0.48664
cg27227598	0.017056	0.0153785	0.270108	-0.0142687	0.0086857	0.103632	-0.0136163	0.0125113	0.279121
cg27227619	0.00461397	0.00976145	0.637498	-0.000266317	0.00551322	0.961571	-0.0124328	0.0079415	0.120678
cg27227638	-0.00929956	0.0350538	0.79134	0.0183116	0.0197982	0.357285	0.0123038	0.0285183	0.6671
cg27227643	-0.000345141	0.00337749	0.918816	0.00225808	0.00190759	0.239383	0.00164274	0.00274778	0.551324
cg27227652	0.00479244	0.00509625	0.349332	-0.000969928	0.00287834	0.736856	-0.00356883	0.00414609	0.391466
cg27227663	-0.00131565	0.0150945	0.930722	-0.00786335	0.00852532	0.35861	0.00565268	0.0122803	0.646316
cg27227671	-0.00575941	0.0131708	0.662867	-0.0174343	0.00743882	0.0211132	0.00627298	0.0107152	0.559606
cg27227711	-0.00184099	0.0139308	0.895134	-0.0100335	0.00786803	0.205246	0.00477491	0.0113335	0.674451
cg27227742	0.0101529	0.0236661	0.668861	-0.0274919	0.0133665	0.0423644	0.00103823	0.0192537	0.957106
cg27227785	-0.00366889	0.00556804	0.511492	0.000523509	0.0031448	0.868132	0.000965062	0.00452992	0.831737
cg27227786	-0.00815478	0.00566104	0.15291	0.00209097	0.00319733	0.51466	0.00520877	0.00460558	0.260828
cg27227797	-0.0220699	0.0240877	0.361797	0.0106709	0.0136046	0.434723	0.0250849	0.0195968	0.203549
cg27227804	0.00792571	0.0372935	0.832141	0.0152022	0.0210632	0.472171	0.0101608	0.0303404	0.738422
cg27227885	-0.00217309	0.0090577	0.810896	0.00406785	0.00511574	0.42844	-0.00273901	0.00736895	0.710922
cg27227906	0.0138162	0.0352187	0.69569	-0.0218147	0.0198914	0.275464	0.00629239	0.0286524	0.826631
cg27227909	-0.0110965	0.011044	0.317491	-0.0105737	0.0062376	0.0932227	0.0125204	0.00898492	0.166625
cg27227930	-0.0153964	0.0327344	0.639154	0.00829395	0.0184882	0.654705	0.0128199	0.0266313	0.631316
cg27228042	-0.018711	0.025758	0.469315	0.016981	0.014548	0.245945	0.0103168	0.0209556	0.623597
cg27228098	0.00893526	0.0146982	0.54465	-0.004296	0.00830147	0.605974	-0.00106709	0.0119578	0.929075
cg27228130	-0.0255996	0.0143209	0.0769375	-0.00202826	0.0080884	0.802524	0.0234305	0.0116509	0.0470677
cg27228136	-0.0441912	0.0353927	0.214787	0.0150799	0.0199896	0.452426	0.0493525	0.028794	0.0896923
cg27228168	0.00314489	0.00487371	0.520255	-0.00312277	0.00275265	0.259369	-0.00140246	0.00396504	0.724319
cg27228177	0.0137643	0.0239985	0.567588	-0.0130835	0.0135542	0.336786	-0.0107608	0.0195241	0.582781
cg27228191	0.00161139	0.012246	0.895582	0.00489077	0.00691647	0.481171	-0.00240958	0.0099628	0.809396
cg27228210	-0.00314747	0.0180548	0.861967	0.00409653	0.0101973	0.688758	-0.00471807	0.0146886	0.748738
cg27228211	0.0317735	0.0242057	0.192368	-0.00718357	0.0136713	0.600457	-0.0309078	0.0196927	0.119753
cg27228254	0.0432431	0.0352276	0.222563	-0.0384501	0.0198964	0.0561829	-0.0221357	0.0286597	0.441758
cg27228272	0.0019491	0.0144053	0.892649	0.000600514	0.00813605	0.941313	-0.00351966	0.0117195	0.764566
cg27228276	-0.00115843	0.00365951	0.752256	0.000478473	0.00206687	0.817412	0.0015839	0.00297722	0.595926
cg27228295	-0.00719213	0.00918001	0.435249	-0.00218406	0.00518483	0.674501	0.00811884	0.00746846	0.279666
cg27228383	0.0407215	0.0406114	0.31847	-0.00419148	0.0229371	0.855381	-0.00879941	0.0330397	0.790546
cg27228402	-0.00456502	0.0196238	0.816536	0.0190258	0.0110834	0.0892126	-0.00378886	0.0159651	0.812903
cg27228433	0.00080218	0.0212303	0.969936	-0.0101246	0.0119908	0.400522	-0.0224431	0.0172721	0.19686
cg27228463	-0.00465488	0.0111148	0.676279	0.00580205	0.0062776	0.357628	-0.00382556	0.00904255	0.673177
cg27228492	0.0162544	0.0264398	0.540132	-0.00113719	0.0149331	0.939453	-0.00818133	0.0215103	0.704513
cg27228517	0.0157471	0.0161556	0.332102	-0.00973462	0.00912459	0.288658	-0.0209371	0.0131435	0.114388
cg27228559	0.00814373	0.00392703	0.0407239	-0.00182063	0.00221797	0.41372	-0.00632986	0.00319486	0.0503641
cg27228562	0.00493233	0.00728326	0.499866	0.00178464	0.00411355	0.665356	-0.00967174	0.00592535	0.105833
cg27228563	0.00337185	0.00228033	0.142437	-0.000515613	0.00128792	0.689774	-0.00230139	0.00185518	0.217744
cg27228601	-0.00764442	0.0217843	0.726406	0.0149284	0.0123037	0.22792	0.00577392	0.0177228	0.745277
cg27228611	0.0386145	0.0258533	0.138492	-0.0174956	0.0146018	0.233735	-0.03453	0.0210331	0.103858
cg27228613	0.0331337	0.0177741	0.0652931	-0.0241866	0.0100387	0.0178496	-0.0264489	0.0144603	0.0704292
cg27228628	0.023669	0.0188486	0.212193	0.00612747	0.0106456	0.566213	-0.0101564	0.0153344	0.509317
cg27228637	-0.0126718	0.0147488	0.39234	0.00218103	0.00833003	0.794004	0.0109427	0.0119989	0.364021
cg27228660	-0.0051162	0.0168706	0.762334	0.00593719	0.00952846	0.534665	-0.00370716	0.0137252	0.787653
cg27228712	-0.0193406	0.023309	0.408696	0.0121311	0.0131648	0.359062	0.0137176	0.0189632	0.471169
cg27228727	0.0178244	0.0109946	0.108187	0.00186158	0.00620968	0.764975	-0.0114646	0.00894471	0.202964
cg27228868	-0.00108972	0.00701283	0.876834	-0.00123162	0.00396081	0.756498	-0.00454285	0.00570533	0.427814
cg27228976	-0.0707423	0.0220702	0.00182153	0.0205666	0.0124651	0.102158	0.0308733	0.0179553	0.0886889
cg27228986	0.0123987	0.0236482	0.601255	-0.00580948	0.0133564	0.664549	0.00231262	0.0192392	0.904568
cg27228993	0.00244685	0.0203369	0.904479	-0.00294131	0.0114862	0.798431	0.00584497	0.0165453	0.724644
cg27229075	0.019721	0.0193732	0.311207	-0.00709823	0.0109419	0.518036	-0.00697974	0.0157612	0.658855
cg27229097	-0.0301693	0.0232119	0.196742	-0.0172747	0.01311	0.190685	0.0312911	0.0188842	0.100718
cg27229100	-0.0150624	0.0259708	0.563262	0.0150458	0.0146682	0.307538	0.00963795	0.0211287	0.649288
cg27229251	-0.00750313	0.0123505	0.544913	0.0044378	0.00697551	0.52613	0.00327722	0.0100478	0.744997
cg27229366	0.0100835	0.0119904	0.402413	0.00131776	0.00677212	0.84612	-0.0152621	0.00975487	0.12091
cg27229407	0.00286838	0.00362891	0.431189	-0.00159887	0.00204959	0.437216	-0.00067924	0.00295233	0.818517
cg27229471	-0.0116086	0.0211047	0.583537	0.00659288	0.0119198	0.581454	0.00375113	0.0171699	0.827516
cg27229484	0.00619147	0.0094162	0.512379	8.38015e-05	0.00531823	0.98746	-0.0112346	0.00766061	0.145702
cg27229492	0.0130635	0.0121006	0.282985	0.00144812	0.00683439	0.832635	-0.00991829	0.00984456	0.316181
cg27229519	-0.0183801	0.0145776	0.210359	-0.00244935	0.00823337	0.766722	0.0181801	0.0118597	0.128516
cg27229520	-0.00151807	0.0409501	0.970504	-0.011018	0.0231284	0.634861	-0.0149281	0.0333153	0.655079
cg27229529	-0.023386	0.0225654	0.302583	0.00569074	0.0127448	0.656212	0.0190488	0.0183582	0.302001
cg27229539	0.00331393	0.0191516	0.862979	-0.00140016	0.0108167	0.897272	0.00106335	0.0155809	0.945728
cg27229586	0.0101673	0.0141297	0.473504	-0.00409897	0.0079804	0.608668	-0.00543296	0.0114953	0.637533
cg27229596	0.0141394	0.0210573	0.503499	-0.00331686	0.0118931	0.780916	-0.0116083	0.0171313	0.499619
cg27229604	-0.012811	0.00959113	0.184735	0.00885745	0.00541702	0.105233	0.0092345	0.00780293	0.239487
cg27229664	-0.00316507	0.0202896	0.876358	-0.00895899	0.0114595	0.436218	-0.00357559	0.0165067	0.828959
cg27229749	-0.00179924	0.0167916	0.914888	0.00943924	0.00948383	0.322043	-0.00531066	0.0136609	0.698306
cg27229764	-0.0017901	0.0211262	0.932646	0.000663103	0.011932	0.955795	0.00825738	0.0171874	0.631991
cg27229823	0.0265223	0.0293539	0.368457	-0.00653825	0.016579	0.694164	-0.0128959	0.0238811	0.590418
cg27229878	0.0117707	0.0140344	0.403674	0.0082112	0.00792654	0.302792	-0.0114017	0.0114177	0.320449
cg27229962	-0.0172349	0.00863312	0.0486683	0.00510997	0.00487594	0.297218	0.0132853	0.00702353	0.0615049
cg27230009	0.0493971	0.034699	0.157741	-0.0140885	0.0195978	0.473924	-0.0223459	0.0282296	0.430518
cg27230040	0.00665953	0.0191793	0.729167	-0.0126036	0.0108324	0.247447	0.00196973	0.0156035	0.899803
cg27230044	0.00642231	0.0144309	0.657273	0.0012573	0.0081505	0.877721	-0.0141781	0.0117404	0.230093
cg27230067	-0.000605496	0.0326577	0.985245	-0.0307804	0.0184449	0.0983541	0.00589059	0.0265689	0.825001
cg27230140	-0.00122384	0.0175082	0.944415	-0.00676814	0.00988852	0.49531	0.0130657	0.0142439	0.361247
cg27230320	0.00558122	0.0251396	0.824769	-0.0116517	0.0141987	0.413855	-0.00754851	0.0204525	0.712867
cg27230333	-0.000539141	0.0131113	0.967284	0.0010855	0.0074052	0.883759	0.0105723	0.0106668	0.324057
cg27230370	0.00919874	0.0123136	0.45683	-0.0112523	0.00695468	0.108888	-0.00113402	0.0100178	0.910103
cg27230396	0.0123979	0.0133417	0.35504	-0.00117483	0.00753536	0.876426	-0.00942699	0.0108543	0.38724
cg27230472	-0.0150676	0.0565384	0.790412	0.0249136	0.0319326	0.437157	0.019194	0.0459972	0.677383
cg27230496	-0.00293933	0.00376889	0.437333	-0.0021449	0.00212865	0.316112	0.00471228	0.0030662	0.127553
cg27230510	-0.0177442	0.0134308	0.189526	0.00590028	0.00758564	0.438548	0.00590528	0.0109267	0.590116
cg27230524	0.00771784	0.0228088	0.735808	-0.00872774	0.0128823	0.499687	0.000114572	0.0185563	0.995086
cg27230529	0.0634418	0.031127	0.044228	-0.0544359	0.0175804	0.00255463	-0.0433643	0.0253236	0.0899834
cg27230534	-0.00123605	0.0107567	0.908752	0.00423012	0.00607534	0.487903	0.00111678	0.0087512	0.898716
cg27230594	0.0158428	0.0329107	0.631314	-0.000332134	0.0185878	0.98578	-0.00363568	0.0267747	0.892268
cg27230653	0.00898499	0.0247713	0.717596	-0.020039	0.0139907	0.155237	0.00427947	0.0201528	0.832274
cg27230697	-0.052652	0.0321813	0.105025	0.0362115	0.0181758	0.0491213	0.0390172	0.0261813	0.139365
cg27230705	-0.0178345	0.0250743	0.478609	-0.00144017	0.0141618	0.919208	0.00998583	0.0203994	0.62557
cg27230719	-0.00510895	0.0119546	0.670053	-0.00159389	0.0067519	0.813875	0.00822228	0.00972575	0.399939
cg27230724	0.00366565	0.00540192	0.499002	0.00167769	0.00305098	0.583649	-0.00150331	0.00439477	0.733033
cg27230739	0.0674138	0.0269518	0.0140324	-0.0255351	0.0152223	0.0966352	-0.0467927	0.0219268	0.0353355
cg27230749	0.00150568	0.00958824	0.875541	0.00673386	0.00541539	0.216662	-0.00438879	0.00780058	0.574976
cg27230769	-0.0956434	0.118419	0.421237	0.0182802	0.0668824	0.785184	0.0919359	0.0963405	0.342289
cg27230784	-0.00282908	0.00420277	0.50244	0.00155879	0.00237371	0.512921	0.00244032	0.0034192	0.477102
cg27230882	0.0255127	0.0351381	0.469526	-0.0277529	0.0198458	0.165142	-0.0329408	0.0285868	0.251998
cg27230900	0.0364455	0.0561825	0.518051	0.00703023	0.0317316	0.825123	-0.0151389	0.0457077	0.741193
cg27230930	0.0100966	0.00748513	0.18048	-0.00186582	0.00422757	0.659935	-0.00681045	0.00608958	0.26614
cg27230959	-0.00694904	0.0247217	0.779233	0.00347937	0.0139627	0.803735	0.0057604	0.0201125	0.775169
cg27230984	-0.0136963	0.0271462	0.615014	0.0120967	0.015332	0.432028	0.0120133	0.0220849	0.587705
cg27230989	-0.0352724	0.0280145	0.210992	0.0141116	0.0158224	0.374646	0.0173258	0.0227914	0.448964
cg27230999	-0.016663	0.0140199	0.237497	-0.00496323	0.00791836	0.532248	0.0151189	0.011406	0.188079
cg27231068	-0.0117395	0.0170544	0.492852	0.00885356	0.00963223	0.360269	0.00935864	0.0138747	0.501574
cg27231075	0.0202379	0.0103248	0.0528209	-0.00514238	0.00583141	0.38002	-0.0118138	0.00839982	0.162757
cg27231122	0.0142214	0.0143614	0.324489	-0.00292331	0.00811126	0.719323	-0.00535497	0.0116838	0.647735
cg27231166	0.00840236	0.0438268	0.84836	-0.0288051	0.0247532	0.247374	-0.00152082	0.0356556	0.966065
cg27231188	-0.00647467	0.00803993	0.422588	0.00133052	0.00454091	0.770137	0.0013684	0.00654094	0.834722
cg27231206	-0.0303269	0.0242844	0.214704	0.0226759	0.0137157	0.101474	0.0180975	0.0197567	0.361906
cg27231215	-0.0197705	0.0161975	0.225169	0.00419897	0.00914825	0.647256	0.0208931	0.0131776	0.116074
cg27231292	-0.035891	0.0148792	0.0177189	0.00714253	0.00840368	0.397436	0.0261976	0.012105	0.0328795
cg27231335	0.00673988	0.00987286	0.496427	0.00145471	0.00557614	0.794731	0.000590963	0.00803213	0.941499
cg27231422	-0.000974675	0.0155936	0.950288	0.0043178	0.0088072	0.625047	-0.000631809	0.0126863	0.960381
cg27231441	-0.0189667	0.0185573	0.309269	0.00845469	0.0104811	0.421814	0.0104127	0.0150974	0.492013
cg27231550	-0.0414562	0.0322988	0.202335	0.024066	0.0182422	0.19016	0.033031	0.0262769	0.211728
cg27231581	-0.0117129	0.0217151	0.590842	0.0108256	0.0122646	0.379574	0.00265463	0.0176665	0.880865
cg27231587	-0.0196639	0.0212844	0.357827	-0.0109113	0.0120213	0.366285	0.0065421	0.0173161	0.706392
cg27231609	-0.00200602	0.0109591	0.85514	0.00917301	0.00618967	0.141552	0.00296733	0.00891588	0.739986
cg27231624	0.0375046	0.0384478	0.33173	-0.0126832	0.0217151	0.560513	-0.0287056	0.0312795	0.361021
cg27231697	-0.0272724	0.00973881	0.0061493	-0.000409333	0.00550043	0.940829	0.0225205	0.00792308	0.00544866
cg27231717	0.00310143	0.00650443	0.634553	-0.00646732	0.00367367	0.0814507	-0.00148241	0.00529172	0.779962
cg27231850	-0.00540458	0.0364074	0.882295	-0.0114793	0.0205627	0.577941	-0.00912152	0.0296195	0.758769
cg27231870	-0.00198275	0.0165467	0.904865	-0.000205489	0.00934548	0.982502	0.00848024	0.0134617	0.53019
cg27232014	-0.0188706	0.018515	0.310614	0.0204181	0.0104572	0.0537272	0.00455491	0.015063	0.762995
cg27232057	0.0018831	0.00461933	0.684415	-0.00107562	0.00260897	0.681038	-0.00279219	0.00375808	0.45927
cg27232078	0.000173652	0.0254562	0.994571	0.00855358	0.0143775	0.553263	0.011881	0.02071	0.567497
cg27232144	-0.0181385	0.0347761	0.603141	0.00810153	0.0196414	0.680894	0.00458882	0.0282924	0.871488
cg27232145	0.0126691	0.00948811	0.184883	-0.00876628	0.00535884	0.105078	-0.00459492	0.00771912	0.553039
cg27232155	0.00438802	0.0113513	0.699915	0.00071142	0.00641114	0.91187	-0.00373188	0.00923489	0.687015
cg27232160	-0.00266198	0.0102878	0.79637	-0.00209169	0.00581052	0.719635	-0.000680245	0.00836974	0.93539
cg27232166	-0.00737016	0.00835277	0.379741	0.00953328	0.0047176	0.0460296	0.0028692	0.00679545	0.673786
cg27232174	0.0269025	0.0276006	0.332106	-0.0307757	0.0155887	0.0511704	-0.0232747	0.0224547	0.302512
cg27232240	0.00371086	0.00552581	0.50345	-0.0032505	0.00312095	0.300202	-0.00187253	0.00449556	0.677934
cg27232278	0.000427173	0.0234408	0.985498	0.00407425	0.0132392	0.758933	-0.000355159	0.0190704	0.985179
cg27232284	0.0327373	0.0156706	0.039291	-0.000618298	0.0088507	0.944449	-0.0319796	0.012749	0.0137693
cg27232352	0.0783458	0.0457783	0.0901674	-0.0520951	0.0258554	0.0466582	-0.0706416	0.0372433	0.0608043
cg27232360	-0.00260429	0.0165628	0.875381	0.0115805	0.00935458	0.218691	0.00195053	0.0134748	0.885202
cg27232389	0.00937647	0.00954395	0.328297	-0.0047445	0.00539038	0.380916	-0.00738581	0.00776455	0.343832
cg27232494	0.0252011	0.0499674	0.615147	-0.0011933	0.0282214	0.966359	-0.00141171	0.0406513	0.972368
cg27232559	0.00444416	0.0393643	0.910342	0.0220376	0.0222328	0.324019	-0.0166802	0.0320251	0.603647
cg27232569	-0.0061956	0.0319241	0.84652	-0.00152244	0.0180306	0.932882	0.00851597	0.0259721	0.743695
cg27232607	0.0755971	0.0372285	0.045002	-0.0416005	0.0210265	0.0506812	-0.0577404	0.0302875	0.0595264
cg27232629	0.0356235	0.0510349	0.486817	0.00142809	0.0288243	0.960586	-0.00822999	0.0415198	0.843285
cg27232680	-0.0779194	0.0315284	0.0151833	0.0310514	0.0178071	0.084335	0.0518137	0.0256501	0.046111
cg27232783	-0.00153654	0.00576642	0.790442	0.00327338	0.00325685	0.317335	-0.00179466	0.00469131	0.702881
cg27232866	0.00965731	0.0129917	0.45905	-0.0141135	0.00733763	0.0573261	0.00316764	0.0105695	0.765042
cg27232903	-0.00855422	0.00753939	0.259309	0.00249224	0.00425821	0.559706	0.00512739	0.00613372	0.405225
cg27232910	0.0164985	0.0160789	0.30737	-0.00370988	0.00908127	0.683784	-0.00706206	0.0130811	0.590513
cg27232960	0.00401275	0.010552	0.704558	-0.00567801	0.00595971	0.34307	0.00194099	0.00858464	0.821595
cg27233027	0.0635655	0.0315063	0.0463728	-0.0355726	0.0177946	0.0483709	-0.0506512	0.0256322	0.0509576
cg27233058	0.0105024	0.00516766	0.0448248	-0.00616318	0.00291867	0.037261	-0.00616541	0.00420419	0.145715
cg27233071	0.0156406	0.0153179	0.309737	-0.00639212	0.00865146	0.461765	-0.00851763	0.012462	0.49591
cg27233160	0.00709826	0.00654305	0.280647	-0.000259955	0.00369549	0.944063	-0.00443368	0.00532315	0.406923
cg27233174	-0.0194153	0.0407638	0.63493	0.0149462	0.0230232	0.517742	0.00248039	0.0331637	0.940532
cg27233192	-0.00647033	0.010292	0.531026	-0.00273635	0.0058129	0.638875	0.00215683	0.00837316	0.797265
cg27233202	-0.00149931	0.00894038	0.867164	0.00107866	0.00504949	0.831289	0.00472739	0.00727351	0.517248
cg27233338	0.0193828	0.013988	0.16899	0.00710784	0.00790033	0.370491	-0.00765776	0.01138	0.502586
cg27233364	0.00826912	0.00808879	0.309159	-3.88872e-05	0.00456851	0.993226	-0.00716596	0.00658069	0.278852
cg27233566	0.0141661	0.0123566	0.254403	-0.00964755	0.00697895	0.169998	-0.00146384	0.0100528	0.884525
cg27233612	-0.00258935	0.00315609	0.413962	-0.000779763	0.00178255	0.662753	0.000650363	0.00256766	0.800575
cg27233675	0.00491151	0.0123855	0.69256	0.0140964	0.0069953	0.0466306	-0.0180937	0.0100763	0.0756301
cg27233736	0.00664082	0.00315602	0.0379227	-0.000220982	0.00178251	0.901591	-0.00312056	0.0025676	0.227149
cg27233789	0.0256753	0.0466084	0.582975	0.00240797	0.0263242	0.927303	-0.0114917	0.0379186	0.762485
cg27233808	-0.00557255	0.0180014	0.757551	-0.00411406	0.0101671	0.68662	0.00382011	0.0146451	0.794759
cg27233834	-0.00808105	0.0193481	0.677105	0.00320044	0.0109277	0.770238	0.00559159	0.0157408	0.723181
cg27233847	0.0269117	0.0125986	0.0351634	-0.00298717	0.00711563	0.675548	-0.0241585	0.0102497	0.0204116
cg27233850	-0.0390461	0.0305775	0.204634	0.0152886	0.01727	0.378177	0.0439292	0.0248765	0.0805285
cg27233858	0.00342227	0.00851497	0.688624	0.00515847	0.00480921	0.286075	-0.0054915	0.00692741	0.429856
cg27233862	0.00923925	0.00944368	0.330309	0.00122386	0.00533375	0.818992	-0.00940861	0.00768297	0.223659
cg27233960	-0.00518578	0.0110558	0.640071	0.00148207	0.00624424	0.812881	0.0106458	0.00899449	0.239436
cg27233989	0.00457725	0.00364346	0.211996	-0.00394462	0.00205781	0.0581632	-0.00233415	0.00296416	0.432914
cg27233997	0.00556553	0.00774579	0.474144	-0.0024357	0.00437479	0.578962	-0.0125889	0.00630164	0.0485188
cg27234067	-0.00183306	0.00486068	0.706901	0.00148298	0.00274529	0.590292	0.000256496	0.00395444	0.948415
cg27234090	-0.0122653	0.0173121	0.480328	0.0047404	0.00977781	0.628891	0.00850533	0.0140844	0.547316
cg27234109	-0.00398712	0.00878485	0.650931	0.00538262	0.00496164	0.280652	-0.00037474	0.00714698	0.95829
cg27234129	-0.0106536	0.0135588	0.433919	0.00145734	0.00765795	0.849464	0.00545832	0.0110309	0.621833
cg27234180	-0.0511863	0.0264095	0.0554787	0.0106962	0.0149159	0.475021	0.0333086	0.0214856	0.124299
cg27234230	0.0354646	0.0329142	0.283909	0.0296661	0.0185898	0.113748	-0.0413041	0.0267776	0.126178
cg27234239	-0.0020559	0.00336483	0.542617	-0.00242452	0.00190044	0.205053	0.00303254	0.00273748	0.270666
cg27234340	-0.0143492	0.0221662	0.518923	0.00053884	0.0125194	0.965757	0.0117415	0.0180335	0.516508
cg27234350	0.00135158	0.0210167	0.948855	-0.00160013	0.0118701	0.893044	0.00836888	0.0170983	0.625611
cg27234358	-0.0103465	0.0103647	0.320617	-1.33069e-05	0.00585393	0.998191	0.00957756	0.00843227	0.258801
cg27234421	-0.00652474	0.0056544	0.251338	0.00128456	0.00319358	0.68839	0.00233925	0.00460018	0.612236
cg27234490	0.00710878	0.0160538	0.658879	-0.00695657	0.00906712	0.444789	0.00654937	0.0130607	0.617175
cg27234518	0.00254592	0.00995082	0.798603	0.00497584	0.00562018	0.378134	0.00022753	0.00809556	0.977635
cg27234572	-0.0378957	0.0300445	0.210188	0.0130954	0.016969	0.442134	0.0250764	0.0244429	0.307458
cg27234596	-0.0087632	0.0104632	0.404334	-0.00169713	0.00590956	0.774578	0.00554579	0.00851239	0.516251
cg27234600	0.00591767	0.0277241	0.83142	-0.000818534	0.0156584	0.958416	0.00868678	0.0225551	0.700971
cg27234648	-8.28369e-05	0.0105165	0.993731	0.00280761	0.00593968	0.637487	0.0034722	0.00855579	0.685752
cg27234723	0.00356374	0.0198271	0.857727	0.00165892	0.0111982	0.882536	0.00819251	0.0161304	0.612671
cg27234746	0.00716433	0.0284393	0.801633	-0.0138618	0.0160624	0.390247	0.00343077	0.023137	0.882426
cg27234747	0.000298424	0.0186437	0.987262	0.00477904	0.0105299	0.650937	-0.00310946	0.0151677	0.837993
cg27234786	0.00337996	0.0134481	0.802082	0.000325344	0.0075954	0.965921	-0.00637945	0.0109408	0.561172
cg27234792	0.00753445	0.0190095	0.692707	-0.00995275	0.0107365	0.356202	-0.0142397	0.0154653	0.359441
cg27234800	-0.0131376	0.0205131	0.523373	-0.0004232	0.0115857	0.970936	-0.00107083	0.0166885	0.948969
cg27234823	0.0424916	0.0219699	0.0559881	-0.0188583	0.0124085	0.131785	-0.0306755	0.0178738	0.0892794
cg27234853	0.0208283	0.0200082	0.300442	-0.00907656	0.0113005	0.423804	-0.0110515	0.0162778	0.498784
cg27234864	-0.00706844	0.040942	0.863286	-0.0024781	0.0231238	0.914876	-0.0131354	0.0333086	0.694176
cg27234929	-0.00984641	0.0252976	0.697955	0.0079518	0.014288	0.579111	0.00882435	0.020581	0.669038
cg27234944	-0.0157808	0.0555072	0.776779	0.0309881	0.0313502	0.325366	0.00519136	0.0451583	0.908713
cg27235008	0.00165081	0.00371947	0.658144	0.000915846	0.00210074	0.663822	-0.0035367	0.003026	0.245331
cg27235034	-0.0110253	0.0126365	0.385071	0.00721699	0.00713704	0.31441	0.00683263	0.0102805	0.507855
cg27235052	0.00934142	0.00945501	0.325592	0.00321675	0.00534014	0.548318	-0.00980144	0.00769219	0.205603
cg27235058	-0.00144373	0.0331421	0.965342	-0.00781019	0.0187185	0.677413	-0.0177741	0.026963	0.511311
cg27235071	-0.00615324	0.0221098	0.781365	-0.00619678	0.0124875	0.620837	0.00953383	0.0179876	0.597295
cg27235072	0.00557956	0.00829326	0.502669	0.00693476	0.00468399	0.141941	-0.00201342	0.00674704	0.766018
cg27235148	0.0108601	0.0102534	0.292126	0.00182131	0.00579105	0.753806	-0.00812576	0.00834169	0.332398
cg27235150	-0.000172524	0.00682704	0.97989	-0.000596677	0.00385588	0.877341	-0.00111281	0.00555419	0.841618
cg27235193	0.007746	0.00881036	0.381447	0.000872685	0.00497605	0.861145	-0.00243873	0.00716773	0.734405
cg27235218	0.00701499	0.00950329	0.462178	-0.00203268	0.00536741	0.705724	-0.0100388	0.00773146	0.197185
cg27235228	-0.000199542	0.0140703	0.988714	0.00128271	0.00794682	0.872102	0.000247579	0.011447	0.982788
cg27235302	-0.00451046	0.0104302	0.66637	0.00621509	0.00589093	0.294007	0.00336006	0.00848557	0.692986
cg27235313	-0.0174321	0.0389748	0.65567	-0.00561815	0.0220128	0.799087	-0.010306	0.0317083	0.745854
cg27235315	-0.0187093	0.0101255	0.0676555	0.00806533	0.00571884	0.161614	0.00619517	0.00823767	0.453821
cg27235337	-0.00594505	0.0330428	0.857587	0.00223649	0.0186624	0.904856	0.0183587	0.0268822	0.496261
cg27235366	-0.0238265	0.0079591	0.00348941	0.00432978	0.00449526	0.337824	0.0135288	0.00647518	0.0392683
cg27235595	0.0108248	0.0202296	0.593795	-0.00475066	0.0114256	0.678472	-0.0107022	0.0164579	0.517036
cg27235662	0.0123513	0.015388	0.424116	-0.00193832	0.00869107	0.823981	-0.0106382	0.012519	0.397528
cg27235712	0.0222509	0.0161483	0.17137	-0.0117346	0.00912047	0.201258	-0.00895618	0.0131375	0.497021
cg27235725	0.00839617	0.0149761	0.576324	-0.00450659	0.00845844	0.595383	-0.00647187	0.0121839	0.596495
cg27235726	-0.00318869	0.0122589	0.795323	0.00465934	0.0069238	0.502566	0.000381254	0.00997335	0.969584
cg27235789	-0.000902012	0.0124554	0.942416	-0.00203479	0.00703474	0.773002	0.00601143	0.0101332	0.554385
cg27235798	-0.0367288	0.025881	0.159031	0.0167407	0.0146175	0.254894	0.0191948	0.0210557	0.364205
cg27235829	0.0084478	0.0191314	0.659776	0.0102518	0.0108053	0.34507	-0.00670587	0.0155645	0.667528
cg27235877	0.0238701	0.0192021	0.216798	-0.00735222	0.0108453	0.499421	-0.0165493	0.015622	0.292042
cg27235888	0.0108645	0.00955743	0.258411	-0.00958056	0.00539799	0.0790298	-0.00568527	0.00777552	0.466416
cg27235890	-0.0315417	0.0141066	0.0276234	0.00557551	0.00796736	0.485713	0.030262	0.0114765	0.00973128
cg27235896	-0.0102656	0.0121302	0.399454	-0.00261179	0.00685108	0.703863	0.00603637	0.00986861	0.54217
cg27235904	0.0088029	0.00503887	0.0837706	0.00307212	0.00284593	0.283024	-0.00619824	0.00409941	0.133756
cg27235955	-0.0107892	0.00844504	0.204416	0.00469241	0.00476972	0.327641	0.00463698	0.00687052	0.501323
cg27236007	0.0276264	0.0197858	0.165787	-0.00950103	0.0111749	0.397282	-0.019728	0.0160969	0.223295
cg27236013	0.0155303	0.042184	0.71355	0.00509212	0.0238253	0.831204	-0.0105117	0.0343191	0.760032
cg27236096	0.0163762	0.0244397	0.504391	-0.0111188	0.0138034	0.422476	-0.00193447	0.019883	0.922693
cg27236146	-0.0395773	0.0326084	0.227773	0.0261791	0.0184171	0.158357	0.0162743	0.0265288	0.540995
cg27236173	0.0033206	0.00367965	0.369045	0.000578567	0.00207825	0.781298	-0.00278975	0.00299361	0.353677
cg27236186	0.0255953	0.0129559	0.0510158	-0.00930653	0.00731742	0.206442	-0.0154923	0.0105403	0.144818
cg27236218	0.0500188	0.0541134	0.357583	0.023872	0.030563	0.436641	-0.036194	0.0440243	0.412995
cg27236242	0.0067885	0.00358324	0.0611052	-0.000754616	0.0020238	0.71005	-0.00422463	0.00291517	0.150478
cg27236246	-0.0291847	0.0147842	0.0511919	0.01922	0.00835007	0.0234644	0.0205267	0.0120278	0.0910625
cg27236320	0.014888	0.0123302	0.230167	-0.00339981	0.00696404	0.626502	-0.0135713	0.0100313	0.179202
cg27236331	0.0245488	0.0240316	0.309523	-0.0152703	0.0135729	0.263316	-0.0178104	0.0195511	0.364548
cg27236366	0.000887809	0.0139207	0.949278	-0.00176691	0.00786233	0.822656	-0.0115767	0.0113253	0.309202
cg27236377	-0.0115602	0.0203422	0.57114	-0.000614216	0.0114892	0.957474	0.0138669	0.0165495	0.404122
cg27236399	0.0181468	0.012843	0.160832	-0.00467957	0.00725366	0.520349	-0.0094034	0.0104485	0.370339
cg27236404	0.00756037	0.0182046	0.67883	-0.00168052	0.0102819	0.870505	-0.0134224	0.0148105	0.36701
cg27236490	-0.0407197	0.0507586	0.424366	-0.00191504	0.0286682	0.946877	0.00693007	0.0412951	0.867072
cg27236491	-0.030986	0.0127924	0.0172632	0.0114265	0.00722506	0.116985	0.0144001	0.0104073	0.169609
cg27236539	0.00332378	0.00424163	0.43516	-0.00524916	0.00239566	0.0308132	-0.0026512	0.00345081	0.444166
cg27236629	0.0101439	0.0172978	0.558936	-0.00886513	0.00976971	0.366416	-0.0163702	0.0140727	0.247549
cg27236648	0.00484644	0.00460489	0.295179	-0.00271958	0.00260082	0.298289	-0.00492927	0.00374634	0.191325
cg27236677	0.0188042	0.0178548	0.294853	-0.0205576	0.0100843	0.0441859	-0.016526	0.0145259	0.258022
cg27236714	-0.000323319	0.0110143	0.976642	-0.00381237	0.00622083	0.541402	-0.00340445	0.00896077	0.70482
cg27236758	0.00315126	0.0137751	0.819529	-0.002148	0.00778012	0.783062	0.0073363	0.0112068	0.514242
cg27236763	0.00408222	0.00293348	0.167195	-0.00212206	0.00165682	0.203285	-0.00240732	0.00238655	0.315603
cg27236825	-1.44454e-06	0.0031107	0.99963	-2.95012e-05	0.00175691	0.986637	-0.00172735	0.00253073	0.496501
cg27236855	0.00111506	0.0100855	0.91219	0.00264974	0.00569622	0.642838	-0.00284462	0.00820509	0.729568
cg27236859	0.0150947	0.0145236	0.301214	-0.0108722	0.00820287	0.188114	-0.00774945	0.0118158	0.513453
cg27236875	0.0113175	0.00583357	0.055246	0.00450301	0.00329477	0.174843	-0.010012	0.00474594	0.0374405
cg27236896	-0.0202247	0.0239479	0.400431	0.00472446	0.0135257	0.727617	0.0193376	0.019483	0.32338
cg27236973	0.00494006	0.0289379	0.864802	-0.0136991	0.016344	0.403974	-0.0062429	0.0235427	0.791432
cg27237017	0.00637272	0.0213307	0.765757	-0.0131832	0.0120475	0.276518	-0.0103693	0.0173537	0.551534
cg27237019	-0.0273148	0.0143878	0.0605773	0.0201712	0.00812618	0.0147559	0.000561835	0.0117053	0.961815
cg27237039	0.00321	0.00790479	0.685567	-0.00133368	0.00446459	0.765782	-0.00754333	0.006431	0.243653
cg27237085	-0.0151662	0.0256973	0.556424	-0.0103999	0.0145137	0.47535	0.0121505	0.0209062	0.562446
cg27237086	-0.0290892	0.018282	0.114799	0.00909762	0.0103256	0.380432	0.0126803	0.0148734	0.395989
cg27237189	0.0135954	0.00562863	0.017571	-0.00319097	0.00317902	0.317968	-0.00895551	0.00457921	0.0533495
cg27237272	0.00301132	0.00777116	0.699227	-0.00241554	0.00438912	0.583333	-0.00255108	0.00632228	0.687455
cg27237288	-0.0245114	0.0101118	0.0171824	0.00329262	0.00571109	0.565578	0.0152665	0.00822652	0.0664924
cg27237300	0.00245738	0.00409489	0.549819	0.0014783	0.00231277	0.524192	-0.00405838	0.00333142	0.226068
cg27237356	0.0026063	0.00641416	0.685382	0.00355661	0.00362269	0.328636	-0.00908549	0.00521828	0.0848066
cg27237398	0.00357394	0.0198895	0.857767	-0.012979	0.0112335	0.250743	0.0133165	0.0161812	0.41253
cg27237420	0.00190117	0.0107185	0.859582	0.00772619	0.00605375	0.204878	0.000630124	0.0087201	0.942541
cg27237477	-0.014119	0.0125892	0.264807	0.00186134	0.00711032	0.79404	0.00883394	0.010242	0.390508
cg27237508	-0.0158519	0.00844494	0.0634808	0.00920102	0.00476966	0.0566151	0.00956319	0.00687044	0.167094
cg27237537	-0.0267327	0.0328664	0.417975	0.0320705	0.0185628	0.0871965	0.0313288	0.0267387	0.244172
cg27237541	0.0011087	0.0215357	0.959046	-6.18929e-05	0.0121633	0.99595	0.0116054	0.0175206	0.509277
cg27237559	-0.0341761	0.0221447	0.125979	0.0102237	0.0125072	0.415669	0.029555	0.018016	0.104109
cg27237671	-0.0825166	0.041762	0.0509805	0.0552222	0.023587	0.0212463	0.0570037	0.0339758	0.0965773
cg27237706	0.00814711	0.00757652	0.284876	-0.00713038	0.00427918	0.098848	-0.00611512	0.00616393	0.323601
cg27237734	-0.00239152	0.00766915	0.755827	0.000226217	0.0043315	0.958455	-0.00102557	0.00623929	0.869776
cg27237745	-0.0144157	0.0199064	0.470684	0.00168641	0.011243	0.881076	-0.00124208	0.016195	0.939023
cg27237756	0.0142797	0.00911203	0.120307	-0.00158906	0.00514643	0.758153	-0.00753864	0.00741315	0.311692
cg27237774	0.0361453	0.018852	0.0581096	-0.0201283	0.0106475	0.0616565	-0.0188704	0.0153372	0.221505
cg27237814	0.00985642	0.0194772	0.613958	-0.0039273	0.0110006	0.721854	-0.00186761	0.0158458	0.906418
cg27237907	-0.00707224	0.0092754	0.44761	0.00468613	0.0052387	0.373235	0.00179237	0.00754607	0.812746
cg27237932	-0.0108806	0.026083	0.67748	0.00783202	0.0147316	0.596172	0.0221829	0.02122	0.29842
cg27237961	0.0107963	0.0121221	0.375309	-0.00397424	0.00684649	0.562924	-0.0113358	0.00986199	0.253169
cg27238071	-0.000302577	0.00287957	0.916529	0.000596029	0.00162637	0.714798	0.00142355	0.0023427	0.544822
cg27238079	-0.0080079	0.00733811	0.277828	0.00391669	0.00414453	0.346969	0.00404453	0.00596997	0.499698
cg27238094	0.0180474	0.0460045	0.695691	0.00767176	0.0259831	0.76842	0.00615603	0.0374273	0.869692
cg27238110	0.00186968	0.00627784	0.766469	-0.00412008	0.00354569	0.248059	0.000511296	0.00510738	0.920462
cg27238163	-0.00734338	0.0291379	0.801552	0.00718829	0.016457	0.663222	0.0105995	0.0237054	0.655763
cg27238311	-0.000484359	0.00953449	0.959588	-0.00163723	0.00538504	0.761747	-0.000512007	0.00775685	0.947507
cg27238353	0.0031486	0.0233625	0.893069	-0.0139124	0.013195	0.294307	-0.00520133	0.0190067	0.784923
cg27238381	0.00317366	0.0029549	0.285445	-0.00149217	0.00166891	0.373459	-0.00154301	0.00240398	0.522465
cg27238470	0.00513849	0.0285442	0.85751	-0.00104713	0.0161216	0.948345	-0.00420908	0.0232223	0.856544
cg27238547	-0.0172146	0.0120209	0.15531	0.00648441	0.00678934	0.341884	0.0133561	0.00977968	0.17516
cg27238645	-0.0204905	0.0446749	0.647495	0.00509565	0.0252322	0.840374	-0.00353917	0.0363456	0.922627
cg27238655	0.00825084	0.0168113	0.62467	-0.016229	0.00949492	0.0905735	0.00500512	0.0136769	0.715188
cg27238739	-0.0118767	0.0204146	0.562056	-0.00803193	0.0115301	0.487698	-0.00153572	0.0166084	0.926516
cg27238780	0.00156796	0.00893809	0.861108	0.00486361	0.00504819	0.3377	-0.000518398	0.00727164	0.943312
cg27238807	-0.00497271	0.0139648	0.722539	0.0109695	0.00788724	0.167438	0.00447776	0.0113611	0.694341
cg27238852	-0.00568866	0.00371189	0.128608	0.00282549	0.00209646	0.180848	0.00424647	0.00301983	0.16283
cg27238854	0.00906469	0.0383724	0.813748	-0.0319112	0.0216726	0.14411	-0.00771548	0.0312181	0.805311
cg27238887	-0.00122867	0.0109687	0.91104	-0.00117204	0.00619509	0.850336	0.00661172	0.00892369	0.460515
cg27238932	0.0247975	0.0238244	0.300509	-0.0204004	0.0134559	0.132715	-0.0164944	0.0193825	0.396846
cg27238955	0.00527587	0.0105958	0.619655	0.00254958	0.00598446	0.671018	-0.00579556	0.00862029	0.502964
cg27238969	0.00704102	0.0171877	0.682953	0.0112715	0.00970752	0.248416	0.00309508	0.0139832	0.825286
cg27239038	0.0150953	0.0118503	0.205736	-0.0101585	0.00669298	0.13229	-0.0122663	0.00964088	0.20627
cg27239055	0.0117078	0.033351	0.726307	-0.0125803	0.0188365	0.505786	-0.0175532	0.027133	0.519189
cg27239143	-0.000419284	0.00298442	0.88856	-0.00131871	0.00168559	0.435899	-0.00135549	0.00242799	0.577929
cg27239144	0.00936861	0.00765764	0.2241	0.000319339	0.004325	0.941292	-0.00734304	0.00622993	0.241383
cg27239147	0.00675769	0.00503879	0.182977	-0.00295283	0.00284589	0.302019	-0.00252346	0.00409934	0.539601
cg27239157	0.00139639	0.00493014	0.777593	-0.00126621	0.00278452	0.650308	-4.04826e-05	0.00401095	0.991968
cg27239168	-0.00257168	0.00597428	0.667808	0.00286789	0.00337424	0.397432	0.000133731	0.00486041	0.978105
cg27239171	-8.85559e-05	0.00799631	0.991186	0.00278565	0.00451628	0.538796	-0.00357696	0.00650545	0.58368
cg27239218	-0.0268702	0.0264666	0.312487	0.0160455	0.0149482	0.285727	0.0252862	0.0215321	0.243102
cg27239243	0.0732317	0.0465914	0.119223	-0.0583623	0.0263146	0.0288734	-0.070908	0.0379047	0.0643719
cg27239268	0.0293191	0.0159399	0.0688915	0.00332236	0.0090028	0.712897	-0.0216667	0.012968	0.097956
cg27239269	-0.00892029	0.020475	0.664036	-0.000884705	0.0115642	0.939174	0.0188395	0.0166576	0.260821
cg27239280	0.0203382	0.0197654	0.306023	0.00022544	0.0111634	0.983929	-0.0148594	0.0160803	0.357717
cg27239301	-0.0181157	0.0124364	0.148406	0.00922315	0.00702405	0.192222	0.0190375	0.0101178	0.0628591
cg27239387	-0.0153506	0.0201627	0.448285	0.00683259	0.0113878	0.549896	0.0189441	0.0164035	0.250946
cg27239392	-0.000290897	0.00337609	0.931512	0.00161759	0.0019068	0.398325	-0.00111478	0.00274664	0.685724
cg27239408	-0.0111548	0.00771282	0.151292	0.00290974	0.00435616	0.505729	0.00406557	0.00627482	0.518552
cg27239473	0.0623159	0.0302297	0.0419114	-0.041876	0.0170736	0.0159475	-0.0447227	0.0245936	0.0720463
cg27239564	-0.0187132	0.0180372	0.302068	0.00100068	0.0101873	0.921952	0.0133827	0.0146743	0.364015
cg27239579	-0.0412831	0.0292824	0.161756	0.0126899	0.0165385	0.444752	0.0103413	0.0238229	0.665178
cg27239612	0.00601459	0.00668696	0.370617	-0.00438355	0.00377676	0.248598	-0.000541885	0.00544022	0.92086
cg27239640	-0.00369759	0.00337509	0.27596	0.00084925	0.00190624	0.656933	0.00388982	0.00274583	0.159762
cg27239754	0.00226413	0.0102482	0.825606	0.00273537	0.00578811	0.63756	-0.000639072	0.00833746	0.939058
cg27239757	0.00791788	0.0170382	0.643167	-0.0132994	0.00962308	0.170103	0.00821069	0.0138615	0.554989
cg27239828	-0.0267111	0.0222164	0.232139	-0.00262974	0.0125477	0.834431	0.0125571	0.0180743	0.488856
cg27239839	0.0201863	0.0147325	0.17376	-0.00693399	0.00832087	0.406688	-0.0134282	0.0119858	0.265306
cg27239842	-0.0123711	0.0159972	0.441189	-0.00226603	0.00903512	0.802492	0.00390328	0.0130146	0.764877
cg27239920	0.000885462	0.00544524	0.871159	-0.00223295	0.00307545	0.469534	-0.00063521	0.00443001	0.886278
cg27239921	-0.00422301	0.00527695	0.425488	0.0010728	0.0029804	0.719658	0.00131331	0.0042931	0.76032
cg27239974	0.00114798	0.0193677	0.952855	-0.00255437	0.0109388	0.815848	0.00258318	0.0157567	0.870115
cg27239981	0.00332824	0.0325266	0.918709	-0.00498527	0.0183709	0.786679	-0.0137787	0.0264622	0.603756
cg27240008	0.0213129	0.0332288	0.52276	-0.011834	0.0187675	0.529796	-0.00659932	0.0270335	0.807651
cg27240020	0.0108474	0.00499989	0.0324608	-0.0026939	0.00282392	0.342452	-0.00666481	0.0040677	0.10453
cg27240158	-0.00766662	0.0372241	0.837251	0.0147004	0.021024	0.48607	0.00708307	0.0302839	0.815559
cg27240182	0.00140776	0.00941488	0.881447	7.57678e-05	0.00531748	0.98866	-0.00122419	0.00765954	0.873348
cg27240207	0.0422089	0.0282999	0.139046	-0.0149169	0.0159837	0.352981	-0.0392381	0.0230236	0.0915015
cg27240209	0.00491229	0.0137219	0.721121	0.00402032	0.00775004	0.605105	-0.00969726	0.0111635	0.387157
cg27240228	-0.0140827	0.0257378	0.585512	0.0167006	0.0145366	0.253406	0.00307601	0.0209392	0.883511
cg27240266	0.00562413	0.0272997	0.837207	-0.00868351	0.0154187	0.574599	0.00428444	0.0222098	0.847431
cg27240314	0.0161035	0.0209845	0.444689	-0.00943279	0.011852	0.428024	-0.00514483	0.0170721	0.76378
cg27240317	0.0193523	0.0121082	0.113201	-0.00234051	0.00683868	0.732899	-0.0213839	0.00985075	0.0323622
cg27240375	-0.00657292	0.00980681	0.504281	0.0101324	0.00553884	0.0703912	-0.00516818	0.0079784	0.518648
cg27240388	-0.0196957	0.0185398	0.290691	0.0105529	0.0104712	0.316033	0.0156585	0.0150832	0.301759
cg27240402	-0.004709	0.00955093	0.623087	0.0038151	0.00539432	0.481094	0.00596584	0.00777023	0.444463
cg27240451	-0.0552505	0.0326442	0.0937267	0.0131632	0.0184373	0.476959	0.0329901	0.0265579	0.217129
cg27240495	-0.00334169	0.0107361	0.756265	-0.000597193	0.00606368	0.921747	0.0029754	0.0087344	0.734094
cg27240618	-0.00137017	0.0112922	0.903672	-0.00223002	0.0063778	0.727349	0.00404456	0.00918687	0.660722
cg27240652	0.002543	0.0347883	0.941876	-0.0223108	0.0196482	0.258931	-0.010728	0.0283022	0.70547
cg27240849	-0.000567231	0.0176741	0.974462	0.0010135	0.00998226	0.919337	0.00381034	0.0143789	0.79157
cg27241044	-0.00572655	0.0263675	0.828518	-0.0113841	0.0148922	0.446445	0.00239065	0.0214515	0.911492
cg27241085	-0.0160965	0.016666	0.336507	0.00341947	0.00941285	0.717181	0.0220641	0.0135587	0.106883
cg27241130	0.00410495	0.00206058	0.0491383	-0.000875774	0.0011638	0.453548	-0.00322608	0.0016764	0.057203
cg27241134	0.00196826	0.0163174	0.904237	0.0036412	0.00921601	0.693631	0.00566461	0.0132752	0.670528
cg27241143	0.0275598	0.0192577	0.155582	-0.0136282	0.0108767	0.213196	-0.0179279	0.0156672	0.25529
cg27241190	0.00575899	0.0028261	0.0442664	-1.71472e-05	0.00159617	0.991451	-0.00318643	0.0022992	0.168926
cg27241276	-0.00996667	0.0107621	0.356674	0.000868875	0.00607838	0.886627	0.00230771	0.00875557	0.792664
cg27241314	0.0180595	0.0102652	0.0816495	-0.00799619	0.00579774	0.170976	-0.011586	0.00835134	0.16849
cg27241394	-0.00374376	0.0220179	0.865335	0.0175612	0.0124356	0.161068	0.00315103	0.0179128	0.860728
cg27241520	-0.00110834	0.0162034	0.945605	0.00055018	0.00915163	0.952184	-0.00168849	0.0131824	0.898343
cg27241559	0.000902322	0.00393853	0.819268	-0.00110083	0.00222446	0.621796	-0.000316081	0.00320422	0.921621
cg27241576	-0.0107638	0.0101799	0.292948	-0.00295423	0.00574955	0.608535	0.00247614	0.00828192	0.765588
cg27241611	-0.00144011	0.0561432	0.979588	0.0040745	0.0317094	0.898021	0.0161489	0.0456757	0.724432
cg27241639	-0.00423245	0.0235493	0.857738	-0.00890972	0.0133005	0.504511	0.000176916	0.0191587	0.992651
cg27241667	-0.00214348	0.00910217	0.814319	0.00343466	0.00514086	0.505634	0.00446267	0.00740513	0.548137
cg27241677	0.00315227	0.00942337	0.738705	0.00361304	0.00532227	0.498831	-8.93668e-08	0.00766645	0.999991
cg27241752	0.00257708	0.0095951	0.788815	0.00354282	0.00541927	0.514807	0.00453534	0.00780616	0.562577
cg27241753	0.00918143	0.0241442	0.704564	-0.0323101	0.0136365	0.0197778	-0.00161016	0.0196427	0.934836
cg27241783	-0.0142381	0.0131561	0.281802	0.00937179	0.00743053	0.210211	0.0110382	0.0107033	0.304944
cg27241804	-0.0108884	0.0124849	0.385271	0.00328721	0.00705142	0.642124	0.00658345	0.0101572	0.518399
cg27241813	0.0165141	0.0106348	0.123685	-0.00413805	0.00600647	0.492493	-0.0153244	0.00865199	0.0796371
cg27241845	-0.0128751	0.0223075	0.565152	-0.00304463	0.0125992	0.809554	0.022803	0.0181485	0.211933
cg27241873	-0.010965	0.0151543	0.471061	-0.0009009	0.00855908	0.916387	0.00527772	0.0123289	0.669534
cg27241889	-0.0112836	0.0227077	0.620369	-0.00194561	0.0128252	0.879734	0.00959663	0.018474	0.604607
cg27241907	0.00651734	0.00605131	0.284118	-0.005601	0.00341775	0.104462	-0.00116547	0.00492308	0.813356
cg27241909	-0.00345838	0.0144227	0.810996	0.0121638	0.00814586	0.138583	0.00117703	0.0117337	0.920301
cg27241914	-0.0257384	0.0114912	0.0273609	0.011002	0.00649018	0.0932171	0.025661	0.00934874	0.00720158
cg27241957	0.0112974	0.00966058	0.245066	-0.00173329	0.00545625	0.751411	-0.0115406	0.00785943	0.145205
cg27242132	0.0282058	0.024027	0.243271	0.0279016	0.0135703	0.0424337	-0.0253005	0.0195473	0.198596
cg27242134	0.0197958	0.0271845	0.468226	-0.00689532	0.0153537	0.654352	-0.013877	0.0221162	0.531816
cg27242142	0.00282963	0.0441075	0.948979	0.0145724	0.0249117	0.559918	0.00553083	0.0358839	0.877823
cg27242143	-0.00247606	0.00902102	0.784296	-0.00341005	0.00509503	0.504884	0.00807339	0.00733912	0.274006
cg27242246	0.0104488	0.010184	0.307415	-0.00552781	0.00575185	0.338893	-0.0071159	0.00828523	0.39251
cg27242289	-0.025699	0.0304089	0.400105	-0.00354533	0.0171748	0.836886	0.00550342	0.0247393	0.824422
cg27242312	0.000671422	0.011119	0.951972	0.000491786	0.00627998	0.937741	0.00226451	0.00904597	0.802854
cg27242549	-0.0168881	0.00942873	0.0763598	0.00396371	0.0053253	0.458466	0.00708697	0.00767081	0.357813
cg27242563	-0.00445325	0.0114502	0.698178	-0.00611612	0.00646704	0.346608	0.00343404	0.00931542	0.713191
cg27242702	0.0279858	0.0282464	0.324235	-0.0179449	0.0159534	0.263409	-0.027232	0.02298	0.238872
cg27242726	-0.0529301	0.0298124	0.0789304	0.037351	0.0168379	0.0288453	0.0188863	0.0242541	0.438042
cg27242774	0.0304659	0.0269689	0.261373	0.00143329	0.0152319	0.925223	-0.0154719	0.0219407	0.482377
cg27242776	0.00946396	0.00763562	0.21814	-0.00687352	0.00431256	0.114193	-0.0073385	0.00621201	0.240327
cg27242902	-0.0173217	0.0355838	0.627497	-0.00950521	0.0200976	0.637299	0.00353614	0.0289495	0.903031
cg27242911	0.0149608	0.0114077	0.192765	-0.00251913	0.00644304	0.696657	-0.0170708	0.00928084	0.0688905
cg27242938	-0.0329703	0.0148872	0.0290993	0.00835204	0.00840823	0.323002	0.0227809	0.0121116	0.0629521
cg27242945	0.00106914	0.00328172	0.74528	-0.000949879	0.0018535	0.609469	-0.000448899	0.00266987	0.866823
cg27242985	-0.000747844	0.0019249	0.698481	-0.00052722	0.00108718	0.628798	0.00244818	0.00156602	0.121202
cg27243102	-0.00579195	0.00575128	0.316381	0.0033318	0.0032483	0.307555	0.000542373	0.004679	0.907956
cg27243121	-0.0051118	0.0116674	0.662258	0.00645447	0.00658968	0.329754	0.0116239	0.00949207	0.223664
cg27243140	0.00667538	0.0104594	0.524821	0.00289107	0.00590743	0.625655	-0.00244061	0.00850933	0.774859
cg27243166	0.0182937	0.0239013	0.445883	-0.0084943	0.0134994	0.530658	-0.0106366	0.0194451	0.585619
cg27243180	-0.0202934	0.0289035	0.484275	0.0165991	0.0163246	0.311744	0.0191645	0.0235146	0.417047
cg27243190	0.00851129	0.0151166	0.574692	0.00374789	0.00853779	0.661645	-0.00399716	0.0122982	0.745859
cg27243297	-0.019073	0.020219	0.347837	0.0337572	0.0114196	0.00390346	0.00222111	0.0164493	0.892867
cg27243312	-0.0140558	0.0348406	0.68751	-0.00899279	0.0196778	0.648681	0.0127375	0.0283448	0.654152
cg27243315	-0.0337404	0.0254268	0.187604	0.0105628	0.0143609	0.463778	0.0268195	0.0206861	0.197849
cg27243353	-0.00509868	0.0276888	0.854282	0.00605724	0.0156385	0.699353	0.00935798	0.0225264	0.678741
cg27243354	0.0193825	0.0124925	0.124	0.000570938	0.00705572	0.935672	-0.0179052	0.0101634	0.0812326
cg27243389	0.00461859	0.00567725	0.417889	-0.002115	0.00320648	0.511057	-0.00308032	0.00461877	0.506394
cg27243405	0.00394838	0.0353198	0.911219	0.0223089	0.0199485	0.266161	0.00429027	0.0287347	0.881619
cg27243409	-0.00422236	0.00347419	0.227152	0.00141144	0.00196221	0.473659	0.00347794	0.00282645	0.221456
cg27243490	-0.00893651	0.00649545	0.172017	0.00403367	0.0036686	0.274239	0.00339358	0.00528442	0.522252
cg27243507	-0.00711655	0.0178687	0.691299	0.0114345	0.0100922	0.259974	0.00278106	0.0145372	0.848682
cg27243555	0.00271734	0.0108793	0.803286	-0.00860037	0.00614456	0.164769	0.00164835	0.00885091	0.852645
cg27243558	0.0218899	0.0371964	0.557553	4.39072e-05	0.0210084	0.998337	-0.014801	0.0302614	0.625861
cg27243560	0.00212963	0.00835905	0.799435	0.00150442	0.00472115	0.750667	-0.00358752	0.00680056	0.599016
cg27243597	-0.00648279	0.0108948	0.553191	0.00244997	0.00615332	0.691383	0.00471349	0.00886353	0.596078
cg27243603	0.000371866	0.00228919	0.871291	-0.00143505	0.00129293	0.269748	-0.000293972	0.00186239	0.874903
cg27243623	0.0227554	0.0394046	0.564939	0.00375905	0.0222555	0.86622	-0.00802434	0.0320579	0.802873
cg27243685	-0.0155878	0.0309383	0.615507	0.0104031	0.0174738	0.55298	0.0118242	0.0251701	0.639562
cg27243686	0.00987566	0.0074084	0.185611	-0.00509718	0.00418423	0.226078	0.00223109	0.00602716	0.712052
cg27243700	-0.00221191	0.0361004	0.951268	-0.00666883	0.0203893	0.744309	-0.0245876	0.0293697	0.40453
cg27243847	-0.00128003	0.0329689	0.969109	0.012622	0.0186207	0.499465	0.0120545	0.0268221	0.654119
cg27243860	0.0296346	0.0141722	0.0391111	-0.00590259	0.00800438	0.462629	-0.0195164	0.0115299	0.0936932
cg27243955	0.00400446	0.0235439	0.865294	-0.00827414	0.0132975	0.535233	0.0108993	0.0191543	0.57064
cg27243969	-0.00429559	0.021485	0.841946	0.0172666	0.0121346	0.157935	0.00907402	0.0174793	0.604841
cg27244082	-0.00124357	0.0472607	0.979061	0.0206165	0.0266926	0.441755	0.0144991	0.0384493	0.706917
cg27244120	-0.00417819	0.0320259	0.896468	-0.00967815	0.0180881	0.593822	-0.00705084	0.0260549	0.787256
cg27244140	-0.00671376	0.00896389	0.455664	0.00337454	0.00506276	0.506631	-0.00385108	0.00729263	0.598639
cg27244186	0.0427689	0.0276094	0.124589	-0.0400799	0.0155937	0.0116671	-0.0311532	0.0224618	0.168607
cg27244206	-0.00376081	0.0105298	0.721741	0.00132345	0.00594719	0.824362	0.00162829	0.0085666	0.849644
cg27244379	0.00388697	0.00553547	0.484224	-0.00316363	0.00312641	0.314075	-0.00177367	0.00450342	0.694548
cg27244385	0.0423069	0.0253145	0.0978627	-0.0191274	0.0142975	0.184055	-0.0236162	0.0205948	0.254295
cg27244403	-0.033458	0.0196941	0.0925132	0.0120221	0.0111231	0.28243	0.0232959	0.0160223	0.14915
cg27244410	0.00491832	0.0174699	0.778897	-0.00295785	0.00986692	0.764984	0.0022008	0.0142128	0.877261
cg27244432	0.00304839	0.00369271	0.411084	-0.0011912	0.00208563	0.569207	-0.00150457	0.00300423	0.617622
cg27244434	0.0177668	0.0120076	0.142181	-0.00250489	0.00678186	0.712662	-0.0178959	0.0097689	0.0699998
cg27244482	-0.0205303	0.0431167	0.635024	0.0325605	0.0243521	0.184295	0.00636118	0.0350779	0.856472
cg27244516	-0.00420497	0.0128552	0.744288	-0.00736458	0.00726055	0.312924	0.000849568	0.0104584	0.935422
cg27244521	-0.00668349	0.0201497	0.74083	-0.0054402	0.0113805	0.633694	0.00245476	0.0163929	0.881274
cg27244524	-0.0363532	0.0199976	0.0721385	0.0251864	0.0112946	0.0280325	0.0223321	0.0162692	0.172991
cg27244703	-0.00559557	0.017376	0.748117	0.00822666	0.00981391	0.403922	-0.00982597	0.0141364	0.488648
cg27244723	-0.000106077	0.00304504	0.972281	0.00114774	0.00171983	0.506114	0.000114434	0.00247732	0.963251
cg27244725	-0.0176051	0.0142781	0.22052	0.00568989	0.0080642	0.482126	0.0110828	0.011616	0.342383
cg27244734	0.00861119	0.00469084	0.0694274	-0.00447687	0.00264936	0.0942472	-0.00679449	0.00381626	0.0781088
cg27244773	0.0259525	0.0272105	0.342547	0.000614503	0.0153683	0.968186	-0.0134027	0.0221373	0.54629
cg27244805	-0.0133524	0.024207	0.582484	0.000417518	0.013672	0.9757	-0.00832144	0.0196937	0.673555
cg27244944	0.00412853	0.00807382	0.610258	0.000846573	0.00456006	0.853103	-0.00684814	0.00656851	0.299712
cg27244971	0.00128698	0.0139151	0.926499	0.00539197	0.00785916	0.494286	0.00211768	0.0113207	0.851998
cg27244980	0.0422763	0.0285113	0.14134	-0.0326313	0.0161031	0.0454411	-0.0196292	0.0231956	0.399476
cg27245056	0.053075	0.0403473	0.191426	0.000721789	0.022788	0.974796	-0.0617706	0.0328248	0.0628271
cg27245128	0.000768775	0.0253778	0.975895	-0.00608241	0.0143332	0.672236	0.00119111	0.0206463	0.954112
cg27245147	0.00754052	0.0166871	0.652356	-0.00483645	0.00942479	0.608993	0.000412054	0.0135759	0.975848
cg27245185	0.0152633	0.0467903	0.744964	0.00546516	0.0264269	0.836593	-0.0117056	0.0380666	0.759113
cg27245219	-0.00390888	0.0632137	0.950819	0.0220847	0.0357028	0.537634	0.0108921	0.0514279	0.832707
cg27245231	0.0279573	0.0154037	0.0725874	-0.00774794	0.00869995	0.37534	-0.0238434	0.0125318	0.0600242
cg27245250	0.00143354	0.0182317	0.937488	-0.012242	0.0102972	0.237365	-0.00108415	0.0148325	0.941881
cg27245293	-0.00206211	0.0111945	0.854232	-0.00144744	0.00632263	0.8194	0.00374837	0.0091074	0.68155
cg27245416	0.0145893	0.00816162	0.0769402	-0.000423218	0.00460965	0.927035	-0.00768226	0.00663994	0.250094
cg27245514	-0.0211646	0.0134189	0.117967	0.00821158	0.00757894	0.281257	0.00913438	0.0109171	0.404793
cg27245539	-0.04055	0.0276594	0.145837	0.00604303	0.0156219	0.69972	0.0240645	0.0225025	0.28751
cg27245546	0.0247407	0.0440209	0.575384	-0.00704621	0.0248628	0.777465	-0.000632336	0.0358135	0.985949
cg27245573	-0.00214424	0.0435942	0.960871	0.0142776	0.0246218	0.563329	0.0180371	0.0354663	0.612197
cg27245577	0.00912895	0.0212093	0.667834	-0.00782962	0.0119789	0.51489	-0.0152151	0.017255	0.380055
cg27245606	-0.010767	0.00510138	0.0373528	0.00663204	0.00288124	0.0234631	0.00844458	0.00415026	0.0445811
cg27245646	0.0018806	0.0387674	0.961409	0.00489586	0.0218957	0.823534	-0.00473885	0.0315395	0.880875
cg27245649	-0.0175904	0.0259249	0.499046	0.00537742	0.0146423	0.714222	0.00485297	0.0210914	0.818499
cg27245656	0.03647	0.021447	0.0922138	-0.0133563	0.0121132	0.272891	-0.0212518	0.0174483	0.226154
cg27245791	-0.00997598	0.0494451	0.840524	-0.00745841	0.0279264	0.789973	-0.0135748	0.0402264	0.736493
cg27245817	0.0017448	0.00886727	0.844417	-0.00326836	0.00500819	0.51554	-0.00489649	0.00721403	0.498899
cg27245863	-0.0331726	0.0437182	0.449805	0.0325438	0.0246919	0.190577	0.029414	0.0355673	0.410249
cg27245872	-0.000398524	0.0106826	0.970317	-0.00199558	0.00603347	0.741539	-0.00240116	0.00869089	0.782911
cg27245950	-0.00657195	0.00990338	0.5085	-0.00115047	0.00559338	0.837464	0.00254708	0.00805696	0.752573
cg27245960	-0.00579889	0.00940055	0.538753	0.00317907	0.00530939	0.550711	0.00707288	0.00764789	0.357334
cg27245980	0.00637807	0.0126724	0.615881	0.00253241	0.00715733	0.724233	0.00137384	0.0103097	0.894264
cg27246006	0.0053324	0.00261753	0.0443275	-0.00133111	0.00147837	0.37012	-0.00446954	0.00212951	0.0383998
cg27246104	0.00740475	0.00680837	0.279441	-0.00372552	0.00384533	0.335009	-0.011043	0.005539	0.0489664
cg27246106	0.0027597	0.00252082	0.276303	-0.00177614	0.00142375	0.215182	-0.00238603	0.00205083	0.247474
cg27246147	-0.012805	0.0185017	0.490512	-0.00243773	0.0104497	0.816028	0.0133055	0.0150522	0.378882
cg27246251	-0.0123509	0.0289739	0.670843	0.00869901	0.0163643	0.596218	0.0192443	0.0235719	0.416248
cg27246277	0.00793173	0.00422512	0.0634543	-0.00298916	0.00238633	0.213326	-0.00681425	0.00343738	0.0502349
cg27246280	-0.00664308	0.00351192	0.0614996	0.0011967	0.00198352	0.547689	0.00523287	0.00285715	0.0700637
cg27246282	-0.0182148	0.0241328	0.452195	0.0132387	0.0136301	0.333798	0.00311296	0.0196334	0.874346
cg27246283	0.00988553	0.0230709	0.669239	-0.00796998	0.0130304	0.542188	-0.00326843	0.0187695	0.862119
cg27246316	-0.0103326	0.00936407	0.272541	0.00948921	0.00528878	0.0758626	0.00260237	0.0076182	0.733384
cg27246321	-0.100348	0.0464737	0.033272	0.0578527	0.0262481	0.02986	0.0734167	0.037809	0.0550354
cg27246346	-0.0200478	0.0300625	0.506421	-0.0121819	0.0169792	0.474796	0.0102665	0.0244576	0.675573
cg27246361	0.00979886	0.0225201	0.664436	0.00612599	0.0127193	0.631142	-0.0117652	0.0183214	0.522271
cg27246364	-0.0118259	0.0253963	0.642498	0.00883468	0.0143437	0.539371	-0.00100634	0.0206614	0.961253
cg27246431	0.000546711	0.0045227	0.904032	-0.00161536	0.0025544	0.528608	0.00223753	0.00367947	0.544521
cg27246439	-0.0146672	0.0105109	0.166042	0.00541587	0.00593651	0.363851	0.00282003	0.00855122	0.742269
cg27246453	0.000474041	0.0474994	0.992058	-0.0161697	0.0268274	0.54808	-0.00720923	0.0386435	0.852393
cg27246543	0.0145256	0.0252134	0.565865	0.00909209	0.0142404	0.524656	0.00108049	0.0205125	0.958098
cg27246571	0.00963552	0.0117195	0.412971	0.00135299	0.00661911	0.83846	-0.00665579	0.00953446	0.486782
cg27246729	0.00557838	0.00535947	0.300508	-0.00313328	0.003027	0.303166	-0.002079	0.00436023	0.63456
cg27246744	0.0664357	0.0328362	0.0457715	-0.0329846	0.0185458	0.0784138	-0.041831	0.0267142	0.120602
cg27246827	-0.00158803	0.0273487	0.953814	0.0207297	0.0154464	0.182685	0.0129489	0.0222498	0.561918
cg27246931	-0.0207333	0.0138679	0.138112	0.00421058	0.00783252	0.592088	0.00941558	0.0112823	0.406004
cg27246933	0.0147163	0.01352	0.27905	-0.0133197	0.00763601	0.0842376	-0.00972598	0.0109993	0.378731
cg27246938	0.00905984	0.00624458	0.15002	-0.00275822	0.00352691	0.436071	-0.00820422	0.00508032	0.109547
cg27246991	0.0139533	0.00718764	0.055095	0.000460486	0.00405954	0.909919	-0.0146693	0.00584755	0.0137611
cg27247044	0.00559978	0.00920965	0.544572	-0.00246598	0.00520157	0.636495	-0.00209703	0.00749258	0.780159
cg27247054	0.00644368	0.0125552	0.608947	-0.00354934	0.00709112	0.617822	0.00119074	0.0102144	0.907435
cg27247092	0.0064309	0.0063289	0.312076	-0.00287837	0.00357453	0.422628	-0.00459017	0.00514892	0.374854
cg27247116	-0.00185794	0.0241248	0.93877	0.0029575	0.0136256	0.828617	0.00570186	0.0196269	0.772038
cg27247148	-0.0311836	0.0323173	0.336959	0.0129933	0.0182526	0.478244	0.0170197	0.0262919	0.518929
cg27247219	-0.0129781	0.0384787	0.736627	0.0172043	0.0217326	0.430486	6.65845e-05	0.0313046	0.998307
cg27247252	-0.0341706	0.0496855	0.493242	0.00301149	0.0280621	0.914758	0.00249307	0.040422	0.950946
cg27247253	0.00713674	0.00651865	0.27628	0.00430595	0.0036817	0.245017	-0.00938217	0.00530329	0.0799844
cg27247347	-0.0228872	0.0183207	0.214548	0.00186704	0.0103474	0.857184	0.0190457	0.0149049	0.204333
cg27247382	-0.0016923	0.0220358	0.938941	0.00635487	0.0124457	0.610775	0.00134836	0.0179274	0.940199
cg27247414	0.0262905	0.0156951	0.0971065	-0.0129974	0.00886451	0.145788	-0.0274929	0.0127688	0.0337631
cg27247510	0.0259968	0.0156712	0.100335	0.00011639	0.00885101	0.989535	-0.0277629	0.0127494	0.0318371
cg27247522	0.00637028	0.0326928	0.845912	-0.010428	0.0184648	0.573533	-0.0172024	0.0265975	0.519294
cg27247554	0.0344813	0.0182886	0.062338	-0.0166722	0.0103293	0.109728	-0.0274942	0.0148788	0.0676359
cg27247563	-0.0730511	0.02931	0.0143672	0.0262092	0.0165541	0.116589	0.0339292	0.0238453	0.157945
cg27247569	0.00223488	0.00501354	0.656748	-5.38643e-05	0.00283163	0.984862	-0.00677142	0.0040788	0.100081
cg27247590	0.0199603	0.008716	0.0241611	-0.000721731	0.00492275	0.88374	-0.0223073	0.00709096	0.00219297
cg27247612	-0.0124566	0.0175053	0.47841	0.00105306	0.00988691	0.915395	0.000334535	0.0142416	0.981307
cg27247650	-0.0173542	0.0112264	0.125367	0.0101402	0.00634061	0.112985	0.0146354	0.0091333	0.112281
cg27247654	0.0064855	0.0250485	0.796241	-0.011728	0.0141473	0.409123	-0.0169582	0.0203783	0.407339
cg27247689	-0.022065	0.026454	0.40626	0.00531017	0.0149411	0.723049	0.0180684	0.0215219	0.40321
cg27247691	0.0160394	0.0098301	0.105961	-0.00334561	0.005552	0.54817	-0.0125603	0.00799735	0.119509
cg27247697	-0.00992143	0.0197188	0.61599	4.60589e-05	0.0111371	0.996709	-0.000207673	0.0160423	0.989698
cg27247702	-0.00095684	0.00314136	0.761321	0.000307389	0.00177423	0.86281	9.02049e-06	0.00255568	0.997191
cg27247723	0.00591314	0.00556933	0.290967	-0.000303208	0.00314553	0.923405	-0.00556634	0.00453097	0.222197
cg27247736	0.0463738	0.0362954	0.204381	-0.0130072	0.0204995	0.527224	-0.052281	0.0295284	0.0797477
cg27247807	0.00123688	0.0309632	0.968217	0.00753083	0.0174879	0.667682	0.00485709	0.0251903	0.847502
cg27247830	-0.00386059	0.0155735	0.804735	-0.00433074	0.00879586	0.623565	0.0041973	0.01267	0.741141
cg27247832	0.019827	0.00552936	0.00052617	-0.00886416	0.00312296	0.00551216	-0.0120114	0.00449845	0.00887771
cg27247852	0.00861742	0.00833577	0.30378	0.000864014	0.004708	0.854769	-0.0150973	0.00678162	0.0282907
cg27247885	0.00956845	0.0251376	0.704292	-0.0159748	0.0141976	0.263263	0.00383706	0.0204509	0.85156
cg27247934	4.79343e-06	0.0383784	0.999901	0.0133421	0.0216759	0.539634	0.0134201	0.031223	0.668275
cg27247993	-0.0271674	0.015116	0.0753735	0.0181059	0.00853742	0.036465	0.0172055	0.0122977	0.164946
cg27248029	0.028524	0.0262779	0.280376	0.0052075	0.0148417	0.726438	-0.0112414	0.0213786	0.600196
cg27248041	-0.00518845	0.00477874	0.28026	-0.00044132	0.00269901	0.870452	0.00288071	0.00388778	0.460486
cg27248065	0.00651609	0.00431598	0.134323	-0.00133786	0.00243765	0.58437	-0.00386113	0.0035113	0.274187
cg27248073	0.0101941	0.0142514	0.476123	-0.00421312	0.00804911	0.601859	-0.00210353	0.0115943	0.856407
cg27248148	0.00175912	0.0235958	0.940723	0.00326578	0.0133268	0.806927	0.00926718	0.0191965	0.630348
cg27248189	0.00858733	0.016396	0.601639	0.00579121	0.0092604	0.533179	0.00184576	0.0133391	0.89023
cg27248230	0.0279278	0.0170863	0.105359	-0.0071952	0.00965025	0.457695	-0.0175185	0.0139007	0.210566
cg27248333	-0.0207662	0.0111054	0.064479	0.0110385	0.00627226	0.0815463	0.00838901	0.00903486	0.355421
cg27248455	0.00525303	0.00416303	0.210006	-0.0032012	0.00235126	0.176483	-0.00144845	0.00338686	0.669832
cg27248474	0.0201402	0.0215109	0.35143	-0.00576401	0.0121492	0.636246	-0.0109927	0.0175003	0.531372
cg27248492	-0.00274509	0.0100996	0.786346	0.00748302	0.00570419	0.192636	0.000517254	0.00821657	0.949932
cg27248571	0.00520367	0.00878303	0.554901	0.00643803	0.00496061	0.197392	-0.00194824	0.00714549	0.785693
cg27248581	0.0069625	0.00712215	0.330687	0.000984592	0.00402256	0.807148	-0.00889611	0.00579428	0.127926
cg27248583	-0.0118746	0.0106397	0.267123	0.00609642	0.00600924	0.312839	0.0063394	0.00865598	0.46569
cg27248622	0.00796887	0.00775977	0.306974	-0.00317639	0.00438268	0.470327	-0.0036136	0.00631302	0.568358
cg27248643	-0.00345854	0.00925492	0.709436	0.00225859	0.00522714	0.666626	0.00415659	0.00752941	0.582172
cg27248664	-0.00120028	0.00850669	0.888082	0.00574044	0.00480454	0.23505	0.00432376	0.00692068	0.53358
cg27248699	0.0111585	0.0167201	0.506105	-0.0121308	0.00944344	0.201969	-0.0187562	0.0136028	0.171079
cg27248702	0.0147824	0.0230657	0.523093	-0.00834246	0.0130274	0.523421	-0.0114127	0.0187652	0.544472
cg27248741	0.00587745	0.0113708	0.606396	0.0018402	0.00642215	0.77507	-0.0109206	0.00925076	0.240653
cg27248875	0.00517169	0.018028	0.774818	0.0116599	0.0101821	0.254941	-0.00963193	0.0146668	0.512903
cg27248887	-0.00930863	0.0250303	0.710774	0.00703843	0.014137	0.619688	0.00325588	0.0203635	0.873299
cg27248980	-0.0174441	0.0201745	0.389336	-0.00387666	0.0113945	0.734417	0.0110511	0.0164131	0.502336
cg27249002	0.000641978	0.0123852	0.958766	-0.00336517	0.00699511	0.631535	0.00436349	0.0100761	0.665927
cg27249023	-0.0208827	0.0208815	0.319748	0.010138	0.0117938	0.392106	0.0145917	0.0169883	0.392478
cg27249178	0.00298579	0.00339273	0.380982	0.002343	0.0019162	0.224362	-0.00494472	0.00276018	0.0763079
cg27249212	0.000771961	0.00700863	0.91252	-0.00169442	0.00395844	0.669551	-0.00356446	0.00570192	0.533337
cg27249387	-0.0249596	0.046872	0.595581	0.00535191	0.0264731	0.840208	-0.00858554	0.0381331	0.822334
cg27249410	0.00564497	0.014311	0.694107	0.00105976	0.00808281	0.895955	-0.00485989	0.0116428	0.677288
cg27249419	-0.0203333	0.0162644	0.214214	0.00320486	0.00918606	0.727925	0.019286	0.013232	0.148169
cg27249422	-0.00209259	0.00727907	0.774352	0.002551	0.00411119	0.536368	0.004324	0.00592194	0.467031
cg27249554	-0.0230673	0.0181897	0.207748	0.00391374	0.0102735	0.70406	0.0165216	0.0147984	0.26696
cg27249698	-0.000558365	0.012519	0.964516	0.0114671	0.00707069	0.108063	-0.00525548	0.0101849	0.607013
cg27249771	-0.0188795	0.0141672	0.185745	0.00495786	0.00800155	0.536951	0.0136659	0.0115258	0.238617
cg27249778	-0.0162147	0.0123191	0.191168	0.00907028	0.00695777	0.195418	0.00879296	0.0100223	0.382447
cg27249906	0.000193055	0.00292348	0.947484	-0.000326368	0.00165117	0.843721	0.00123098	0.00237842	0.605929
cg27249990	0.0128723	0.0253475	0.612712	-0.0199769	0.0143161	0.166046	-0.0200978	0.0206216	0.332159
cg27250023	-0.00970088	0.0132334	0.465273	-0.00170817	0.00747419	0.819701	0.00221868	0.0107662	0.837157
cg27250032	-0.0336331	0.0366342	0.360832	0.0130302	0.0206908	0.53032	0.0289177	0.029804	0.334304
cg27250037	-0.000277813	0.0323765	0.993171	-0.0131049	0.0182861	0.475289	-0.0101977	0.0263401	0.69948
cg27250053	0.000726496	0.00295377	0.806231	-0.000429947	0.00166828	0.797164	-0.000219889	0.00240306	0.927279
cg27250121	-0.00970167	0.0220421	0.660802	0.00263781	0.0124493	0.832637	-0.00991659	0.0179325	0.581525
cg27250139	-0.00161405	0.00214751	0.454097	-0.00133429	0.0012129	0.273993	0.00256681	0.00174712	0.14499
cg27250236	-0.00768438	0.0328211	0.815373	0.00608668	0.0185372	0.743348	-0.00966968	0.0267018	0.71803
cg27250253	0.00148627	0.0350468	0.96626	-0.01156	0.0197942	0.560558	-0.0184877	0.0285125	0.518239
cg27250283	-0.0386489	0.0248437	0.123007	0.0296045	0.0140316	0.0374187	0.019767	0.0202117	0.330484
cg27250318	0.0277112	0.0373825	0.46029	-0.0253799	0.0211134	0.232232	-0.0308423	0.0304128	0.31302
cg27250348	-0.00175229	0.0156037	0.910815	0.0178854	0.00881288	0.0451224	0.00150199	0.0126945	0.906058
cg27250362	0.00825183	0.00527995	0.121309	-0.00365605	0.00298209	0.223137	-0.00430997	0.00429554	0.318159
cg27250368	9.71675e-05	0.00511967	0.984896	0.000255777	0.00289157	0.929695	-0.00187814	0.00416515	0.653045
cg27250435	0.0197607	0.0146761	0.181263	-0.0143716	0.008289	0.0860968	-0.0153541	0.0119399	0.201489
cg27250462	-0.0154184	0.0120121	0.202321	0.00937723	0.0067844	0.17006	0.00800945	0.00977256	0.414441
cg27250470	-0.0205549	0.025874	0.428869	-0.00212668	0.0146135	0.884593	0.00599881	0.02105	0.776261
cg27250486	-0.0118567	0.00908131	0.19474	0.00560579	0.00512908	0.277099	0.00255506	0.00738816	0.730211
cg27250526	-9.94274e-05	0.00426548	0.981451	0.000293657	0.00240912	0.903233	0.00162795	0.00347021	0.640026
cg27250607	0.00124441	0.0103236	0.904302	-0.00443932	0.00583074	0.448267	-0.00212791	0.00839887	0.800523
cg27250634	-0.00237007	0.0187743	0.899801	-0.00618504	0.0106036	0.561036	-0.00158164	0.015274	0.917737
cg27250758	-0.00797641	0.0138114	0.56491	0.000304888	0.00780062	0.968902	0.00774687	0.0112364	0.492172
cg27250759	0.0055743	0.00336932	0.10124	-0.00211051	0.00190297	0.270119	-0.00354554	0.00274113	0.198893
cg27250770	-0.0423558	0.0288125	0.144753	0.0228822	0.0162732	0.162849	0.030267	0.0234406	0.199666
cg27250792	0.00377511	0.00882645	0.669805	0.00494424	0.00498514	0.323739	-0.0074503	0.00718082	0.302043
cg27250841	-0.00509546	0.00585925	0.38662	0.00143417	0.00330927	0.665692	0.00456413	0.00476683	0.340683
cg27250877	0.00735516	0.0170322	0.666807	0.00070596	0.00961971	0.941648	-0.00319996	0.0138567	0.817848
cg27250927	0.00371064	0.00327693	0.260249	-0.000482586	0.0018508	0.794836	-0.00303512	0.00266597	0.257702
cg27250981	-0.0229479	0.0108668	0.0372516	0.00774392	0.00613751	0.210039	0.0170992	0.00884075	0.0559813
cg27251126	-0.00931157	0.0162216	0.567267	-0.00528849	0.00916187	0.565109	0.014659	0.0131972	0.269388
cg27251155	0.0523217	0.0454847	0.252814	0.00954408	0.0256896	0.711055	-0.0409205	0.0370044	0.271508
cg27251219	0.00701171	0.0444256	0.874915	-0.0218993	0.0250914	0.384915	-0.0191038	0.0361428	0.598302
cg27251236	-0.000333754	0.0099553	0.973324	-0.00118756	0.00562271	0.833164	0.00250586	0.00809921	0.757677
cg27251315	-0.0302038	0.0195253	0.125109	0.0129772	0.0110278	0.242137	0.0112086	0.0158849	0.482102
cg27251370	-0.00545192	0.00866991	0.530922	0.00760006	0.00489672	0.123869	-0.00336449	0.00705347	0.634425
cg27251384	-0.0242562	0.0208449	0.247391	0.00843886	0.0117731	0.475208	0.0161894	0.0169585	0.342104
cg27251412	0.0290251	0.0290061	0.319458	0.0157517	0.0163825	0.338669	-0.0258817	0.0235981	0.27543
cg27251463	-0.0212062	0.0138837	0.129879	0.00907572	0.00784147	0.249922	0.0145706	0.0112952	0.200093
cg27251473	0.00636422	0.00889134	0.475831	0.00612947	0.00502179	0.225175	-0.00514483	0.00723361	0.478625
cg27251488	-0.00581762	0.0106238	0.585209	6.24045e-05	0.00600025	0.991723	0.0048113	0.00864304	0.579023
cg27251492	-0.00774726	0.0136674	0.572119	-0.0026991	0.00771931	0.727348	0.000135735	0.0111192	0.990285
cg27251603	0.0196382	0.0361239	0.587928	-0.00368847	0.0204026	0.85691	0.00295869	0.0293888	0.920015
cg27251686	-0.00616513	0.0110676	0.578767	0.00709979	0.00625092	0.25881	0.00562608	0.0090041	0.533531
cg27251694	0.00450354	0.00513359	0.382486	-0.00429494	0.00289943	0.141733	-0.00144025	0.00417646	0.730948
cg27251720	-0.00304262	0.0110816	0.784229	-0.00482747	0.00625886	0.442384	0.00323107	0.00901555	0.720824
cg27251814	0.0102752	0.0249877	0.681815	-0.00524827	0.0141129	0.710788	-0.0105662	0.0203289	0.604401
cg27251832	-0.0266503	0.0216574	0.22144	0.00362735	0.012232	0.767441	0.0114034	0.0176195	0.519014
cg27251916	-0.0587835	0.0299833	0.0527718	0.0206053	0.0169344	0.226615	0.0216583	0.0243931	0.376777
cg27251926	-0.0242781	0.0146438	0.100533	0.0172415	0.00827073	0.0397021	0.00681342	0.0119135	0.568696
cg27252086	-0.00495437	0.0206169	0.810595	0.0127614	0.0116444	0.275795	0.0135247	0.0167731	0.422002
cg27252126	0.0370336	0.0293441	0.209928	-0.0214569	0.0165734	0.198481	-0.0285466	0.0238731	0.234675
cg27252137	0.00219081	0.0033226	0.511207	0.000642937	0.00187659	0.732627	-0.00234404	0.00270313	0.387974
cg27252164	-0.0140811	0.00970274	0.149905	-0.00299059	0.00548006	0.586497	0.0021752	0.00789373	0.783466
cg27252197	0.0134286	0.0184824	0.469228	-0.00663165	0.0104388	0.52672	-0.0120259	0.0150365	0.425774
cg27252233	-0.00116011	0.00288152	0.688116	0.00120059	0.00162747	0.462456	-0.000924022	0.00234428	0.694319
cg27252325	-0.017721	0.0147582	0.23274	-0.00175187	0.00833536	0.833968	0.0126751	0.0120066	0.293713
cg27252367	-0.0186556	0.0162016	0.252342	-0.00210098	0.00915059	0.81888	0.000580357	0.0131809	0.96497
cg27252406	-0.0111527	0.017447	0.524163	0.00950675	0.009854	0.33704	0.00774957	0.0141942	0.586328
cg27252467	-0.0290271	0.0317163	0.362327	0.00329538	0.0179132	0.854422	0.0227015	0.025803	0.381118
cg27252583	-0.0505117	0.0213845	0.0201504	0.0125522	0.0120779	0.301236	0.0390044	0.0173975	0.0272193
cg27252587	-0.000875733	0.00307663	0.776521	-0.000725809	0.00173767	0.677087	0.00115626	0.00250302	0.645144
cg27252696	-0.011945	0.00774741	0.126344	-0.000307026	0.0043757	0.944204	0.00947676	0.00630296	0.135915
cg27252766	0.000977143	0.0122032	0.936343	0.00040573	0.00689229	0.953178	0.00665432	0.00992797	0.504268
cg27252776	-0.0210418	0.0350557	0.549733	0.0235562	0.0197993	0.237019	-0.00106172	0.0285198	0.970379
cg27252855	-0.0138383	0.0141644	0.330986	0.00875154	0.00800001	0.276662	0.00639917	0.0115236	0.579947
cg27252970	-0.0113144	0.0263325	0.668376	0.00168767	0.0148725	0.909885	0.000385568	0.021423	0.985677
cg27253035	-0.00175826	0.0108004	0.871015	0.00546922	0.00610003	0.372135	-0.00907597	0.00878676	0.304186
cg27253170	-0.00388484	0.00595122	0.515427	0.000936434	0.00336122	0.781139	-0.00344072	0.00484166	0.47899
cg27253214	-0.00100395	0.00360737	0.781365	-0.00141709	0.00203743	0.488369	0.00165301	0.0029348	0.574555
cg27253229	-0.00837293	0.022177	0.706581	0.0030955	0.0125255	0.80532	-0.00250916	0.0180423	0.889679
cg27253241	0.00631988	0.0104848	0.548057	0.00208039	0.00592177	0.726108	0.00273554	0.00852998	0.749123
cg27253286	0.0121646	0.0113356	0.285849	-0.00559923	0.00640229	0.383948	-0.00824351	0.00922215	0.373575
cg27253301	-0.000159667	0.0317315	0.995995	-0.0141565	0.0179218	0.431491	-0.00159405	0.0258154	0.950889
cg27253336	-0.00232674	0.0176821	0.895581	0.0129312	0.00998677	0.198419	-0.0121014	0.0143854	0.402268
cg27253386	0.00106706	0.00317757	0.737731	0.000915081	0.00179468	0.611278	0.00107443	0.00258514	0.678598
cg27253391	-0.00211227	0.0108374	0.84587	0.00129343	0.00612089	0.833082	-0.00387468	0.00881681	0.661292
cg27253415	0.052134	0.0251345	0.0406823	-0.0434679	0.0141958	0.00283778	-0.0242052	0.0204483	0.239384
cg27253454	-0.0155951	0.0106193	0.145154	0.00465824	0.00599774	0.439226	0.0123241	0.00863941	0.156902
cg27253469	0.00542828	0.0150616	0.719319	-0.006443	0.00850671	0.450627	-0.00962702	0.0122535	0.433964
cg27253485	0.0100544	0.0171246	0.558466	0.000919153	0.00967188	0.924482	-0.0122429	0.0139318	0.381674
cg27253580	0.00125677	0.00183757	0.495635	-0.00214084	0.00103785	0.0417804	-0.0021664	0.00149497	0.150495
cg27253603	0.0082604	0.0108549	0.448495	0.000248625	0.00613081	0.967734	-0.00546016	0.00883109	0.53782
cg27253670	0.0026867	0.00531711	0.614488	0.000455202	0.00300308	0.879831	0.000454089	0.00432577	0.916612
cg27253729	-0.0119817	0.0185006	0.518735	-0.00621164	0.0104491	0.553569	0.0110869	0.0150513	0.46312
cg27253757	-0.00888437	0.00962434	0.358215	0.00446308	0.00543578	0.413607	0.00407503	0.00782995	0.603929
cg27253782	0.00656139	0.0093261	0.48338	-0.000706683	0.00526734	0.893549	0.00260424	0.00758731	0.732156
cg27253783	-0.00155507	0.0274773	0.954983	-0.0040245	0.0155191	0.795928	0.0109084	0.0223544	0.626656
cg27253807	0.00861258	0.0153596	0.576261	-0.00504088	0.00867502	0.56252	-0.0114389	0.0124959	0.362222
cg27253808	-0.000400506	0.0105607	0.969825	-0.00522236	0.00596465	0.383414	0.00942539	0.00859175	0.275317
cg27253814	0.000257881	0.00511732	0.959911	0.00110762	0.00289024	0.70238	-0.00375133	0.00416323	0.369764
cg27253907	-0.0132704	0.0349322	0.70485	0.00158223	0.0197295	0.936245	-0.00260492	0.0284193	0.927155
cg27254040	0.00525162	0.0173357	0.76258	-0.0117647	0.00979112	0.232427	0.00108828	0.0141036	0.938651
cg27254046	-0.00139318	0.0193565	0.942769	-0.00106703	0.0109325	0.922448	0.0140178	0.0157476	0.375564
cg27254056	-0.00143517	0.00352177	0.68452	-0.00179103	0.00198908	0.370098	0.00124043	0.00286516	0.666014
cg27254118	-0.00218949	0.00475168	0.645977	-0.00141402	0.00268373	0.599464	-0.00224908	0.00386576	0.562041
cg27254181	-0.00665464	0.0143746	0.64443	0.00802586	0.00811869	0.32531	0.00762852	0.0116945	0.515725
cg27254259	0.00532501	0.0145709	0.71556	-0.012124	0.00822958	0.143894	0.00460022	0.0118543	0.69881
cg27254290	-0.0191479	0.0181521	0.294082	0.0054678	0.0102522	0.595014	0.0144328	0.0147678	0.330818
cg27254295	-0.00165669	0.00383548	0.666735	0.00180319	0.00216626	0.407209	0.000658738	0.00312038	0.833241
cg27254338	-0.0256797	0.0161043	0.114026	0.0101713	0.00909566	0.266189	0.0247099	0.0131018	0.0622576
cg27254348	-0.00828549	0.015085	0.584081	0.0076039	0.00851993	0.37432	-0.00458212	0.0122725	0.709683
cg27254392	0.01119	0.0038391	0.00441117	0.00129029	0.0021683	0.553169	-0.00845082	0.00312332	0.00803961
cg27254442	0.00737165	0.00761819	0.335607	-0.00372007	0.00430272	0.389378	-0.0110185	0.00619783	0.0785376
cg27254468	-0.00220897	0.00791905	0.780876	0.00250488	0.00447264	0.576727	0.00143661	0.0064426	0.82401
cg27254482	-0.0224283	0.013214	0.0928109	0.00858378	0.00746319	0.252881	0.0121759	0.0107503	0.260144
cg27254546	0.002976	0.00949741	0.754682	0.00066242	0.00536409	0.901971	-0.00129829	0.00772668	0.866908
cg27254552	-0.0223402	0.0241115	0.356443	0.00694669	0.0136181	0.611122	0.01203	0.0196161	0.541118
cg27254570	-0.0183051	0.0122353	0.137844	0.00341546	0.00691044	0.622238	0.00943086	0.00995411	0.345748
cg27254601	-0.00148749	0.00292353	0.612037	-0.000547135	0.0016512	0.741083	0.00173159	0.00237846	0.468331
cg27254620	0.015005	0.0124401	0.230652	-0.00563696	0.00702612	0.424329	-0.00579534	0.0101207	0.568213
cg27254641	-0.000429649	0.027372	0.987508	-0.00796207	0.0154596	0.607696	-0.00456384	0.0222687	0.838041
cg27254667	0.021	0.021994	0.342025	-0.00513508	0.0124221	0.68023	-0.0197866	0.0178934	0.271517
cg27254813	0.00282813	0.00279367	0.31387	-0.00104828	0.00157785	0.508013	-0.0010619	0.00227281	0.641381
cg27254852	-0.046787	0.0254137	0.0686444	0.0155946	0.0143535	0.279939	0.0274896	0.0206755	0.186745
cg27254860	-0.00744554	0.0101363	0.464371	0.0141225	0.00572491	0.0153663	-0.00319565	0.00824642	0.699211
cg27254871	-0.0124108	0.0128236	0.335522	-0.000324394	0.0072427	0.964367	0.00972717	0.0104327	0.353436
cg27254924	-0.00802129	0.0106036	0.451184	0.00399138	0.00598887	0.506679	0.00827154	0.00862665	0.340001
cg27254970	-0.00560172	0.0462058	0.903754	-0.0191829	0.0260968	0.464055	-0.00523717	0.037591	0.889484
cg27255072	-0.0207322	0.0294125	0.482559	-0.00730528	0.0166121	0.661081	0.0146354	0.0239288	0.542202
cg27255090	-0.0127013	0.0206648	0.540222	0.00400568	0.0116714	0.732179	-0.000636367	0.016812	0.969883
cg27255101	0.00525252	0.0116377	0.652743	-0.00673092	0.0065729	0.308337	0.000252863	0.00946791	0.978747
cg27255115	0.00134093	0.0125982	0.915452	-0.00395557	0.00711541	0.579535	0.00435835	0.0102494	0.671601
cg27255138	-0.0110396	0.0180112	0.541343	0.00844196	0.0101726	0.408629	-0.00947173	0.0146531	0.519533
cg27255193	0.000813946	0.044176	0.985337	-0.00878555	0.0249504	0.725504	-0.0190977	0.0359397	0.596357
cg27255235	-0.0146396	0.0111355	0.191683	0.0042333	0.00628925	0.502468	0.00803323	0.00905933	0.377392
cg27255237	0.00162622	0.00342029	0.635514	-6.04918e-05	0.00193176	0.975083	-0.00178843	0.0027826	0.521908
cg27255239	-0.0322491	0.037862	0.396427	-0.010339	0.0213843	0.629828	0.0141915	0.0308029	0.646021
cg27255262	-0.00664692	0.00972371	0.495854	0.00573835	0.0054919	0.298652	0.00874121	0.00791079	0.271877
cg27255329	0.0252049	0.0388891	0.518421	-0.00184045	0.0219644	0.933392	0.0030229	0.0316385	0.924077
cg27255378	-0.00256495	0.00285601	0.37134	0.00324226	0.00161306	0.0471795	0.00135935	0.00232353	0.559868
cg27255388	-0.0112899	0.0450409	0.802603	-0.00221212	0.0254389	0.930882	-0.0117647	0.0366433	0.748849
cg27255394	-0.0346705	0.0129079	0.00849454	0.00399414	0.00729032	0.585028	0.0231698	0.0105013	0.0296938
cg27255426	0.000917405	0.0205335	0.964455	-0.0104569	0.0115972	0.369441	-0.00793648	0.0167052	0.635779
cg27255447	0.00233607	0.0135168	0.863144	-0.0046833	0.00763424	0.540994	0.0104566	0.0109967	0.344003
cg27255449	-0.00809996	0.0346123	0.815458	-0.00951616	0.0195488	0.627495	-0.00302102	0.028159	0.914783
cg27255454	0.00265802	0.00295706	0.370924	-0.00102553	0.00167013	0.540609	-0.00282038	0.00240574	0.243895
cg27255456	-0.0175144	0.0336091	0.603459	-0.00251094	0.0189823	0.895036	0.00148112	0.0273429	0.956911
cg27255459	0.0070318	0.00551985	0.205707	0.00152349	0.00311758	0.626163	-0.00226619	0.00449071	0.614945
cg27255505	0.00708013	0.0103218	0.494373	-0.0098238	0.00582973	0.095147	0.00103043	0.00839741	0.902589
cg27255513	-0.0144147	0.0210473	0.49504	0.00786575	0.0118874	0.509724	0.00571194	0.0171231	0.739409
cg27255522	-0.000310514	0.00901626	0.972597	0.00498405	0.00509234	0.330121	0.00197802	0.00733524	0.787989
cg27255534	0.00134064	0.0312627	0.965882	-0.0219299	0.017657	0.217203	-0.000837232	0.025434	0.973807
cg27255653	0.00558072	0.00919443	0.545276	0.00381221	0.00519297	0.464635	-0.00934465	0.0074802	0.214549
cg27255656	-0.0600129	0.0366022	0.104295	-0.00551014	0.0206728	0.790383	0.0440961	0.029778	0.14186
cg27255659	-0.0064764	0.00949825	0.496941	0.00883619	0.00536457	0.102733	0.000684427	0.00772737	0.929603
cg27255667	-0.002506	0.015301	0.870242	-0.0019189	0.00864195	0.824741	0.00962989	0.0124483	0.441034
cg27255672	0.00188808	0.0425633	0.964708	0.00837923	0.0240396	0.728167	0.00468614	0.0346277	0.892629
cg27255678	-0.00184258	0.00570179	0.747263	-0.00035414	0.00322034	0.912658	0.000459444	0.00463873	0.921305
cg27256042	-0.000121705	0.00788545	0.987717	0.00309868	0.00445367	0.488226	-0.00136319	0.00641526	0.832165
cg27256066	-0.0136173	0.0189545	0.474206	-0.000757564	0.0107054	0.943729	0.000456205	0.0154205	0.976459
cg27256074	-0.0277391	0.0515695	0.591868	0.00769541	0.0291262	0.792174	0.0225558	0.0419547	0.592056
cg27256077	-0.00426361	0.00462009	0.358357	0.00108394	0.0026094	0.678759	-0.00168163	0.00375871	0.655577
cg27256177	0.0203234	0.0167947	0.229147	-0.0150168	0.00948555	0.116616	-0.00281	0.0136634	0.837484
cg27256213	0.0144715	0.0304552	0.63572	-0.00985162	0.017201	0.568135	-0.00389482	0.024777	0.875415
cg27256222	-0.000473615	0.0179743	0.979032	0.00547719	0.0101518	0.590745	0.00468467	0.0146231	0.749377
cg27256256	0.00347286	0.0173954	0.842174	-0.00156072	0.00982485	0.87411	-0.00181689	0.0141522	0.898109
cg27256285	0.0104156	0.0135091	0.44256	0.00364322	0.00762987	0.634074	-0.00750155	0.0109904	0.496499
cg27256292	0.0195902	0.0105341	0.0659284	-0.01979	0.0059496	0.00123984	-0.0103961	0.00857007	0.228018
cg27256295	0.00262874	0.00997342	0.792661	0.00430725	0.00563294	0.446315	0.00037329	0.00811394	0.963399
cg27256309	0.00672785	0.0284053	0.813266	0.0100316	0.0160432	0.533236	0.00402086	0.0231093	0.86223
cg27256411	-0.0535494	0.0305899	0.0831509	0.0303673	0.017277	0.0819257	0.0420623	0.0248866	0.0941762
cg27256423	0.00606987	0.0079646	0.447827	0.00429297	0.00449837	0.34226	-0.00767274	0.00647965	0.239227
cg27256435	-0.00594737	0.0110697	0.592303	-0.00445601	0.00625213	0.477713	0.00916284	0.00900585	0.311453
cg27256445	0.0307066	0.0282774	0.280184	0.00545287	0.0159709	0.733515	-0.0208627	0.0230053	0.366703
cg27256468	-0.01278	0.0320187	0.690657	-0.0177348	0.018084	0.329161	0.0142635	0.026049	0.585237
cg27256480	-0.00598047	0.00318129	0.0630933	0.0008104	0.00179678	0.652964	0.0054989	0.00258816	0.0361324
cg27256515	-0.00625814	0.0127059	0.623442	-0.00143243	0.00717626	0.842202	-0.00198115	0.010337	0.848408
cg27256523	0.0111642	0.00785837	0.158584	-0.000279532	0.00443837	0.94991	-0.0121797	0.00639323	0.0596988
cg27256528	0.00681844	0.00624541	0.277619	-0.00209883	0.00352738	0.553207	-0.00581774	0.00508099	0.254998
cg27256605	0.00204163	0.0179078	0.909465	0.00198916	0.0101142	0.844494	0.00998126	0.014569	0.494897
cg27256629	-0.00951244	0.0126571	0.454121	0.004089	0.00714865	0.568634	0.00385409	0.0102972	0.709002
cg27256709	0.010313	0.0198265	0.604122	-0.0167314	0.0111979	0.138348	-0.0110692	0.01613	0.494176
cg27256863	0.000729257	0.00351337	0.835999	-0.000352313	0.00198434	0.859445	0.000872054	0.00285833	0.760943
cg27256866	-0.0142088	0.0111437	0.205304	0.00489186	0.00629391	0.438891	0.0124041	0.00906603	0.174381
cg27256979	0.0234528	0.0212825	0.273171	-0.0141727	0.0120202	0.241224	-0.00981679	0.0173145	0.572031
cg27257137	0.0087698	0.00873933	0.318097	-0.00119829	0.00493593	0.808692	-0.00709332	0.00710994	0.3209
cg27257205	-0.00247969	0.0277009	0.928854	-0.00449872	0.0156454	0.774303	-0.012518	0.0225363	0.579845
cg27257291	0.0112058	0.0123104	0.364914	-0.00601102	0.00695285	0.389403	-0.0160304	0.0100152	0.112682
cg27257358	0.0019439	0.00275686	0.482411	7.23087e-05	0.00155706	0.963055	-0.00196603	0.00224287	0.382863
cg27257408	-0.0148384	0.0505752	0.769842	0.0259199	0.0285646	0.366414	0.00806098	0.0411458	0.845084
cg27257452	0.000416764	0.0337532	0.990174	0.0122576	0.0190636	0.521736	0.0179881	0.0274601	0.513963
cg27257453	-0.0089275	0.0366941	0.808285	0.0164305	0.0207247	0.429811	0.0124587	0.0298528	0.677344
cg27257466	-0.0149664	0.0185357	0.42137	-0.0045042	0.0104689	0.667961	0.0218402	0.0150799	0.150725
cg27257486	0.0230748	0.0287997	0.424944	-0.0201746	0.0162659	0.217828	-0.0127404	0.0234302	0.587843
cg27257513	-0.0101512	0.0107568	0.347644	0.00631976	0.00607539	0.300796	-0.0002544	0.00875127	0.976868
cg27257547	0.0355435	0.0618638	0.566916	0.010341	0.0349404	0.767887	-0.0167803	0.0503297	0.739539
cg27257566	0.00698222	0.0124069	0.574877	-0.000384797	0.00700736	0.956319	-0.00290314	0.0100937	0.774246
cg27257650	0.00239954	0.00231581	0.302681	0.00146764	0.00130796	0.264568	-0.00250383	0.00188405	0.186946
cg27257679	0.0032569	0.00248757	0.193505	-0.0008943	0.00140497	0.525917	-0.00226009	0.00202378	0.266824
cg27257683	0.00213234	0.00453045	0.638924	-0.00271596	0.00255878	0.291103	0.00113614	0.00368578	0.758547
cg27257695	-0.0130578	0.0172222	0.450153	0.00723754	0.00972703	0.458618	0.0136354	0.0140113	0.332864
cg27257822	-0.0109631	0.0247166	0.658345	0.0229075	0.0139598	0.104012	0.00571971	0.0201083	0.77667
cg27257874	0.0191725	0.0280868	0.496461	0.00761246	0.0158633	0.632382	-0.00925705	0.0228502	0.686273
cg27257899	-0.0192328	0.0208403	0.358343	-0.0146908	0.0117705	0.214968	0.0165573	0.0169548	0.331193
cg27257926	-0.00940736	0.010741	0.383261	0.00208221	0.00606648	0.732159	0.0137879	0.00873843	0.117824
cg27257939	-0.00379817	0.0147627	0.797501	-0.0125825	0.00833791	0.134499	0.00820715	0.0120103	0.496003
cg27257955	0.0192353	0.0201913	0.34311	0.0129911	0.011404	0.257407	-0.00396902	0.0164268	0.80958
cg27257987	-0.0178885	0.0202145	0.378359	-0.00521575	0.0114171	0.648798	0.00891087	0.0164457	0.58916
cg27258019	0.00804975	0.008478	0.344708	-0.0069304	0.00478833	0.15099	-0.00571087	0.00689733	0.409693
cg27258021	0.00127799	0.00271382	0.638746	-0.00210681	0.00153276	0.172414	0.000838578	0.00220785	0.704903
cg27258025	0.0021979	0.00461058	0.634632	-0.00132474	0.00260404	0.612088	-0.00328146	0.00375097	0.383806
cg27258050	-0.021618	0.0193382	0.266345	0.0163548	0.0109221	0.137502	0.0133898	0.0157327	0.3968
cg27258066	0.0180117	0.0238169	0.45131	-0.00587847	0.0134517	0.663069	-0.00466771	0.0193764	0.810139
cg27258182	-0.00902933	0.0133151	0.49929	0.00289908	0.00752032	0.700703	0.0040977	0.0108326	0.706045
cg27258208	-0.0018793	0.0186831	0.920083	0.0018752	0.0105521	0.859318	-0.000344192	0.0151997	0.98198
cg27258214	0.0100198	0.0100259	0.320068	0.0038287	0.00566258	0.500543	-0.00209864	0.00815664	0.797492
cg27258272	0.00125996	0.00862121	0.884106	0.00135099	0.00486922	0.782016	-0.00221061	0.00701384	0.753297
cg27258283	-0.00570107	0.00989475	0.565821	0.00615215	0.00558851	0.273655	0.00118867	0.00804995	0.882913
cg27258285	-0.032721	0.025584	0.20393	0.00967839	0.0144497	0.504561	0.0269772	0.020814	0.197983
cg27258394	-0.00647254	0.00923495	0.485042	0.00730001	0.00521586	0.164797	-0.000513483	0.00751316	0.945651
cg27258399	0.0594951	0.0331348	0.0756482	-0.0461382	0.0187144	0.0154251	-0.0443609	0.026957	0.103046
cg27258401	-0.0112087	0.0100839	0.269056	0.00190329	0.00569535	0.738956	0.00939245	0.00820385	0.255046
cg27258450	-0.0157407	0.0130473	0.230553	0.00546757	0.00736905	0.459883	0.0081876	0.0106147	0.442359
cg27258486	0.0147403	0.0124064	0.237658	-0.0107212	0.00700708	0.129224	-0.0120462	0.0100933	0.23556
cg27258490	-0.0204149	0.0136118	0.136882	0.0116286	0.00768786	0.133601	0.0124235	0.0110739	0.264659
cg27258551	0.00140721	0.014393	0.922315	0.00437843	0.00812912	0.591376	-0.00293542	0.0117096	0.802582
cg27258561	0.036976	0.0388158	0.343136	-0.0472297	0.021923	0.0336646	-0.0185046	0.0315789	0.559236
cg27258593	0.00895322	0.0107008	0.404802	-0.0015256	0.00604374	0.80124	-0.00967438	0.00870568	0.26917
cg27258614	0.00252115	0.00908455	0.781965	-0.00251882	0.00513091	0.624587	-0.00249655	0.0073908	0.736243
cg27258616	-0.0192619	0.0156643	0.221765	-0.00445439	0.0088471	0.615753	0.0037544	0.0127438	0.768917
cg27258627	-0.00345834	0.00904686	0.703089	0.00167447	0.00510962	0.743831	-0.00300799	0.00736013	0.683661
cg27258633	-0.0447667	0.0349949	0.203835	0.00528686	0.019765	0.789656	0.0252077	0.0284703	0.378108
cg27258696	-0.0290789	0.0239147	0.226928	-0.000499382	0.0135069	0.970582	0.0236192	0.019456	0.227672
cg27258787	0.00799582	0.00426068	0.0635406	-0.00367577	0.00240641	0.12986	-0.00625329	0.0034663	0.0742998
cg27258812	-0.00120913	0.00725348	0.867952	0.00224957	0.00409673	0.584177	0.00500681	0.00590112	0.398255
cg27258823	0.000571902	0.00285918	0.841877	-0.000666705	0.00161485	0.680612	-0.00168352	0.0023261	0.470943
cg27258878	0.00927499	0.0105553	0.38171	-0.00394859	0.00596157	0.509308	-0.00459539	0.00858732	0.593767
cg27258933	0.00251328	0.00335908	0.456128	-0.00171054	0.00189719	0.369471	0.000320412	0.0027328	0.906904
cg27259031	-0.0355887	0.0205986	0.0871869	0.0155056	0.011634	0.185693	0.0241364	0.0167581	0.152975
cg27259059	-0.00900372	0.0193328	0.642447	-0.00321555	0.0109191	0.769007	0.00772865	0.0157283	0.624253
cg27259100	0.0139737	0.0193187	0.471204	-0.00399336	0.0109111	0.715161	-0.0138623	0.0157168	0.379933
cg27259110	0.00516492	0.00870085	0.554139	-0.00267593	0.0049142	0.587314	0.00215163	0.00707863	0.761802
cg27259137	-0.00531715	0.0222563	0.811678	-0.00206882	0.0125702	0.869613	0.00535637	0.0181067	0.767992
cg27259235	-0.0326296	0.0341287	0.341387	0.0257928	0.0192758	0.183962	0.0100434	0.0277657	0.718339
cg27259271	-0.00772856	0.00842221	0.36106	0.00428934	0.00475682	0.369414	0.00732704	0.00685195	0.287545
cg27259281	0.00178476	0.00660112	0.787443	-0.000354982	0.00372828	0.92434	-0.00117389	0.00537039	0.827427
cg27259294	-0.0104559	0.00957589	0.277556	0.00739198	0.00540842	0.17483	0.00420686	0.00779053	0.590424
cg27259320	0.00990262	0.00724497	0.174807	-0.00846718	0.00409193	0.0411553	-0.00576093	0.0058942	0.330783
cg27259323	0.00979361	0.0114957	0.396328	-0.00228994	0.00649274	0.725076	-0.00557444	0.00935243	0.552522
cg27259382	-0.000215751	0.00335584	0.948869	0.000886774	0.00189536	0.64092	0.00119816	0.00273017	0.66173
cg27259408	0.00394634	0.0157317	0.802453	0.00323118	0.0088852	0.716897	0.000173781	0.0127986	0.989194
cg27259538	-0.00732958	0.0198561	0.712823	0.00631102	0.0112146	0.574891	0.00639036	0.0161541	0.693269
cg27259548	0.00253278	0.0100203	0.800979	0.0026793	0.00565941	0.636963	-0.00227624	0.00815207	0.780662
cg27259633	-0.0379266	0.0259182	0.14658	0.0116613	0.0146385	0.427596	0.0255599	0.0210859	0.228359
cg27259676	0.00954197	0.00971479	0.328415	0.00654431	0.00548687	0.235858	-0.012121	0.00790354	0.128346
cg27259731	0.00703337	0.00819651	0.392935	0.00110555	0.00462935	0.811749	-0.00415118	0.00666833	0.535045
cg27259737	-0.0109439	0.0135557	0.421434	0.00833919	0.00765621	0.278734	0.0122214	0.0110284	0.270498
cg27259807	0.0137911	0.0121395	0.258709	0.00718319	0.00685636	0.297369	-0.00760742	0.00987621	0.442989
cg27260049	0.00627336	0.00905798	0.490212	0.000352429	0.0051159	0.945218	-0.0129327	0.00736918	0.0823901
cg27260070	-0.00357384	0.024631	0.884934	0.00754192	0.0139115	0.588955	-0.00295173	0.0200387	0.883197
cg27260080	0.0108085	0.0264882	0.684126	0.00932454	0.0149604	0.534547	-0.0230788	0.0215496	0.286818
cg27260139	0.0514813	0.0238867	0.0335931	-0.0136756	0.0134911	0.313232	-0.0487976	0.0194332	0.013673
cg27260148	0.00279277	0.00422972	0.510627	-0.0022126	0.00238892	0.356622	-0.00154484	0.00344111	0.654469
cg27260164	0.00582786	0.00961171	0.545698	-0.0015195	0.00542865	0.78014	-0.00654967	0.00781967	0.4043
cg27260174	0.0145901	0.0107122	0.176318	-0.00308976	0.00605019	0.610718	-0.0123986	0.00871497	0.158005
cg27260218	-0.00150415	0.0322303	0.962872	-0.0127329	0.0182035	0.485913	-0.00509283	0.0262212	0.846401
cg27260221	0.00221339	0.0242704	0.927522	-0.00666825	0.0137078	0.62773	-0.00421788	0.0197454	0.831292
cg27260312	0.0266542	0.0422597	0.529689	-0.00961361	0.0238681	0.687986	-0.0017626	0.0343807	0.959217
cg27260389	-0.000908208	0.0187109	0.961385	-0.00730608	0.0105678	0.490979	-0.00231085	0.0152224	0.879652
cg27260418	0.0109835	0.0138655	0.430191	0.000358747	0.00783119	0.963555	-0.0106076	0.0112804	0.349347
cg27260426	-0.0369743	0.0172148	0.034194	-0.00325364	0.00972286	0.738613	0.0373732	0.0140053	0.00891711
cg27260459	0.0106167	0.00778965	0.17603	-0.00289971	0.00439956	0.511383	-0.00957703	0.00633733	0.133953
cg27260462	-0.00387431	0.00932174	0.678596	-0.00165805	0.00526487	0.753487	-0.00376447	0.00758376	0.620734
cg27260563	0.00137848	0.00328065	0.67527	-0.00102896	0.0018529	0.579937	-0.00155535	0.002669	0.561402
cg27260597	0.020809	0.0175244	0.237928	-0.00843739	0.00989769	0.396037	-0.0115433	0.0142571	0.420103
cg27260616	0.00339738	0.0355878	0.924141	-0.00957285	0.0200998	0.634945	-0.0172983	0.0289527	0.551574
cg27260617	-0.0511268	0.0458828	0.26788	0.00564038	0.0259144	0.828151	0.00710499	0.0373283	0.849438
cg27260624	-0.000323942	0.0170135	0.984848	-0.00840976	0.00960916	0.383615	-0.00927219	0.0138415	0.504507
cg27260684	-0.0225218	0.0289629	0.438673	0.016174	0.0163581	0.325225	-0.000172323	0.023563	0.99418
cg27260738	-0.00576757	0.00661275	0.385237	0.00317161	0.00373485	0.397843	0.00207023	0.00537985	0.701211
cg27260772	-0.00335925	0.00889438	0.706484	-0.00304013	0.00502351	0.546458	0.00585148	0.00723609	0.420674
cg27260787	-0.0101046	0.0120365	0.403236	-0.0103315	0.00679817	0.131793	0.0127576	0.00979239	0.195695
cg27260821	0.0295159	0.023599	0.214012	-0.00972024	0.0133286	0.467572	-0.0222907	0.0191991	0.248451
cg27260834	0.0015959	0.0118356	0.893016	0.000321688	0.00668469	0.961716	0.00131731	0.00962893	0.891463
cg27260858	-0.00830006	0.00778819	0.289167	-0.00337594	0.00439874	0.444642	-0.0013838	0.00633614	0.827573
cg27260867	0.00345913	0.0403286	0.931821	-0.0278947	0.0227774	0.223638	0.0234134	0.0328096	0.477162
cg27260886	0.0170405	0.0198014	0.391575	-0.00418281	0.0111838	0.709207	0.000336028	0.0161096	0.983401
cg27260887	0.0109926	0.0119887	0.361437	-0.00929292	0.00677116	0.173064	-0.00148351	0.00975349	0.87942
cg27260891	-0.00801421	0.0200165	0.689748	0.0137465	0.0113052	0.226926	0.00808615	0.0162845	0.620616
cg27260905	-0.0397597	0.0106884	0.000332318	0.0188298	0.00603674	0.00238163	0.0202593	0.00869559	0.0218666
cg27260908	-0.00852798	0.0216457	0.694451	0.0109247	0.0122254	0.37372	-0.00191743	0.01761	0.913518
cg27260927	0.0063203	0.0146656	0.667443	-0.00941959	0.00828305	0.258222	-0.0157577	0.0119313	0.189675
cg27260942	0.00343285	0.00714052	0.631762	-0.00203878	0.00403293	0.614319	-0.00280419	0.00580922	0.630376
cg27260958	-0.040549	0.0383309	0.292717	0.0053249	0.0216491	0.806225	0.00994472	0.0311844	0.750481
cg27260984	0.00783281	0.0165368	0.636797	-0.000388111	0.00933992	0.966939	-0.00108945	0.0134536	0.935625
cg27261002	-0.0119473	0.0356507	0.73825	-0.01634	0.0201353	0.419041	-0.00473249	0.0290039	0.870722
cg27261050	0.010594	0.0278223	0.704196	0.00297532	0.0157139	0.850216	-0.00319636	0.022635	0.887992
cg27261091	-0.00569746	0.0086087	0.509636	0.00882253	0.00486215	0.0726554	-0.0013691	0.00700367	0.84542
cg27261136	0.00416171	0.00537789	0.440879	-0.00370993	0.00303741	0.22486	-0.000576688	0.00437522	0.895407
cg27261176	0.0112731	0.0358785	0.754035	-0.0216057	0.020264	0.288947	-0.0175316	0.0291892	0.549481
cg27261218	0.0111182	0.0196313	0.572452	-0.0134352	0.0110877	0.228532	0.0085495	0.0159712	0.59365
cg27261219	-0.0514601	0.0247444	0.0401668	0.0205677	0.0139755	0.144309	0.0314732	0.020131	0.121178
cg27261378	0.000274577	0.00206478	0.894481	-0.00153618	0.00116618	0.190818	-3.27363e-05	0.00167982	0.984491
cg27261397	0.00643147	0.00935794	0.493533	0.0016524	0.00528532	0.755219	-0.00475454	0.00761321	0.533743
cg27261412	0.00249464	0.021302	0.907014	0.0111941	0.0120312	0.354441	-0.00250394	0.0173304	0.885416
cg27261446	0.0163126	0.0127279	0.202994	0.00696108	0.00718866	0.335258	-0.00610384	0.0103549	0.556906
cg27261494	0.0192962	0.0136064	0.159315	-0.00924424	0.00768485	0.231906	-0.0140668	0.0110696	0.206822
cg27261538	-0.00430129	0.0121111	0.723238	0.00277064	0.00684028	0.686326	0.00278292	0.00985305	0.7782
cg27261563	-0.0205157	0.0156126	0.191897	0.00574457	0.0088179	0.51627	0.000434371	0.0127017	0.972789
cg27261597	-0.00451613	0.0104497	0.66656	0.00217937	0.00590191	0.712727	0.00448594	0.00850139	0.59892
cg27261641	-0.00140172	0.00304378	0.646163	0.00146828	0.00171911	0.395138	0.000515528	0.00247629	0.835516
cg27261642	-0.00745634	0.00929167	0.42422	0.00406029	0.00524789	0.440971	0.000772331	0.0075593	0.918831
cg27261665	-0.0438352	0.0239821	0.0706176	0.0195572	0.013545	0.151963	0.0385229	0.0195108	0.0511457
cg27261733	-0.0053286	0.0477541	0.911381	0.0176984	0.0269713	0.513238	0.0047079	0.0388507	0.903797
cg27261837	0.00530734	0.00581069	0.363287	-0.00100303	0.00328185	0.760536	-0.00468453	0.00472733	0.324152
cg27261842	-0.00676282	0.00833351	0.419033	0.00292441	0.00470673	0.535828	0.00381537	0.00677979	0.574886
cg27261916	-0.00223658	0.00956225	0.815553	0.000518038	0.00540071	0.92378	0.000724746	0.00777943	0.925965
cg27261921	0.00195668	0.0224	0.93057	0.00136787	0.0126514	0.914122	0.00363907	0.0182237	0.842137
cg27261995	-0.0116658	0.0175339	0.507403	0.00704349	0.00990308	0.478624	0.00985428	0.0142648	0.491319
cg27262003	-0.00308127	0.0156296	0.844124	0.00136112	0.00882753	0.877777	-0.000839804	0.0127156	0.947476
cg27262015	-0.00956793	0.0390764	0.807083	0.00742914	0.0220702	0.737127	0.0206303	0.0317909	0.517898
cg27262041	0.0354143	0.0286004	0.218583	-0.0407664	0.0161534	0.0132197	-0.0330083	0.0232681	0.159185
cg27262044	-0.0343607	0.0169827	0.0457672	0.0083717	0.00959172	0.384903	0.0341162	0.0138164	0.0152691
cg27262054	0.0225987	0.0272924	0.40967	-0.0177003	0.0154146	0.253648	-0.0224484	0.0222039	0.3145
cg27262122	-0.00238553	0.00235567	0.313709	0.00150896	0.00133047	0.259495	0.00139751	0.00191647	0.467613
cg27262150	0.0152371	0.0155097	0.32831	-0.000120669	0.00875982	0.989037	-0.0108738	0.0126181	0.390919
cg27262174	0.0156581	0.0315863	0.621198	0.00349987	0.0178398	0.844873	-0.000920799	0.0256972	0.971489
cg27262298	-0.00438733	0.0173332	0.800708	0.00321731	0.00978972	0.743128	0.00149986	0.0141016	0.915513
cg27262359	0.00375785	0.0138063	0.786053	0.00758638	0.00779771	0.332999	-0.00860255	0.0112322	0.445586
cg27262412	0.00125449	0.00850671	0.883063	0.00109465	0.00480455	0.820248	-0.000211259	0.00692069	0.97571
cg27262415	-0.0174256	0.0174561	0.320615	0.0015888	0.00985912	0.872307	0.00895244	0.0142015	0.529909
cg27262488	0.00800004	0.00324188	0.0153312	-0.00153131	0.001831	0.405008	-0.00330143	0.00263746	0.213641
cg27262671	0.0714173	0.0395248	0.0738467	-0.0490578	0.0223234	0.0303335	-0.064131	0.0321557	0.0488873
cg27262702	0.00892289	0.0112444	0.42938	0.00481155	0.00635079	0.45049	-0.00685942	0.00914796	0.455153
cg27262717	0.0155348	0.0245637	0.528579	0.0113749	0.0138734	0.414262	-0.0162141	0.0199839	0.419126
cg27262735	0.00568011	0.0107279	0.597675	0.00227235	0.00605905	0.708446	-0.00208108	0.00872773	0.812035
cg27262743	0.0202401	0.0314924	0.521921	-0.0166921	0.0177868	0.350317	-0.00604798	0.0256209	0.813881
cg27262778	-0.0103287	0.0139827	0.461867	-0.00416004	0.00789736	0.599548	0.00989076	0.0113757	0.386719
cg27262794	-0.000334388	0.00929857	0.971386	0.00320673	0.00525179	0.542879	0.00550687	0.00756492	0.468381
cg27262796	-0.00321332	0.0128367	0.802862	0.00776289	0.00725011	0.286922	-0.00870255	0.0104434	0.406698
cg27262821	-0.0241698	0.013325	0.0727571	0.00519522	0.00752588	0.491628	0.0254028	0.0108406	0.0211345
cg27262850	-0.00490069	0.0377713	0.897033	-0.0168435	0.0213331	0.431698	-0.00800759	0.0307291	0.794958
cg27262852	-0.0172957	0.0223218	0.440304	0.00635576	0.0126073	0.615299	0.0083713	0.0181601	0.64584
cg27262977	-0.00472599	0.00731643	0.519827	0.00457768	0.00413229	0.270666	0.00544554	0.00595234	0.362512
cg27263049	-0.0176745	0.0450278	0.695524	-0.0105855	0.0254315	0.678147	-0.00568183	0.0366327	0.877059
cg27263063	0.00719557	0.0105582	0.497155	0.000257934	0.00596324	0.965587	-0.00638823	0.00858973	0.458833
cg27263068	0.00452676	0.00784009	0.565003	0.00956709	0.00442804	0.0331664	-0.000934471	0.00637836	0.883823
cg27263151	0.0512638	0.0419879	0.225046	-0.0137092	0.0237146	0.56453	-0.0309065	0.0341596	0.367807
cg27263160	0.00643613	0.012936	0.619925	-0.00120599	0.00730619	0.869233	-0.00703198	0.0105242	0.505593
cg27263286	-0.00804492	0.0193184	0.677999	0.00184973	0.0109109	0.865729	0.00581046	0.0157166	0.712402
cg27263379	0.0176189	0.0238079	0.461044	-0.00601748	0.0134466	0.655495	0.0114151	0.0193691	0.556986
cg27263386	0.00462791	0.00442838	0.298567	2.85594e-06	0.00250113	0.999091	-0.00232477	0.00360274	0.520255
cg27263395	0.00275532	0.00833797	0.741762	0.00301342	0.00470924	0.523734	-0.00325901	0.00678341	0.631987
cg27263448	0.00620478	0.00751989	0.41131	-0.00365907	0.0042472	0.391052	-0.0092566	0.00611786	0.133487
cg27263465	0.0223401	0.0598755	0.709872	0.00975699	0.0338174	0.773558	-0.00257359	0.0487121	0.957973
cg27263481	-0.0908774	0.0418935	0.0324822	0.0487943	0.0236612	0.0418343	0.0603097	0.0340827	0.0799195
cg27263483	0.00314544	0.0101607	0.757546	0.00407739	0.00573871	0.479078	-0.00452057	0.0082663	0.585713
cg27263492	-0.0177819	0.0182683	0.332764	0.0148174	0.0103179	0.154162	0.015424	0.0148623	0.301921
cg27263505	0.0497698	0.0477088	0.299422	-0.0282202	0.0269457	0.297539	-0.0552649	0.0388139	0.157668
cg27263538	0.0135546	0.0405271	0.738749	-0.0345541	0.0228895	0.134363	-0.0156877	0.0329711	0.635274
cg27263577	-0.0230176	0.0261072	0.380121	-0.00246801	0.0147453	0.867418	0.00779955	0.0212397	0.71425
cg27263605	-0.00201155	0.00918754	0.82715	0.00881664	0.00518908	0.0924774	-0.000775674	0.00747459	0.91756
cg27263632	-0.00949887	0.0218199	0.664279	0.00784821	0.0123238	0.525717	0.0151298	0.0177517	0.396126
cg27263634	-0.0273657	0.0191262	0.155668	0.0176863	0.0108024	0.104783	0.0272099	0.0155602	0.0834773
cg27263651	0.00100697	0.00281374	0.721205	-0.00115004	0.00158919	0.470994	0.000160653	0.00228914	0.944193
cg27263741	-0.0286432	0.0274114	0.298622	0.0256443	0.0154818	0.100836	0.0187741	0.0223007	0.401916
cg27263778	-5.76954e-05	0.01121	0.995904	0.000650342	0.00633134	0.918397	-0.000267964	0.00911996	0.97662
cg27263900	-0.00542717	0.0082338	0.511356	-0.00323114	0.00465041	0.488821	0.00611333	0.00669867	0.363682
cg27263903	0.0104429	0.0105529	0.324821	0.0109735	0.00596025	0.0686291	-0.0163886	0.00858542	0.0592027
cg27263966	-0.0476851	0.0256563	0.0660828	0.0251776	0.0144905	0.0854374	0.0219603	0.0208728	0.295342
cg27263998	-0.00230226	0.0263518	0.930559	0.00416052	0.0148834	0.780418	0.00630513	0.0214387	0.769303
cg27264018	-0.00428644	0.00799514	0.593083	0.00018544	0.00451562	0.967327	0.00527518	0.0065045	0.419328
cg27264034	-3.93965e-05	0.0174474	0.998203	-0.00674702	0.00985419	0.495159	-0.00746464	0.0141944	0.600156
cg27264051	0.0144085	0.0121847	0.239868	-0.00847607	0.00688189	0.221028	-0.00698331	0.00991299	0.482816
cg27264102	-0.0244348	0.0127639	0.0584896	0.0143424	0.00720899	0.0494316	0.0208712	0.0103842	0.0471902
cg27264126	-0.00837663	0.0129144	0.518097	0.00405658	0.007294	0.579374	-0.000515957	0.0105066	0.960933
cg27264172	0.00656179	0.00940022	0.486801	-0.00272985	0.0053092	0.608288	-0.000579842	0.00764761	0.939717
cg27264181	-0.01349	0.0147302	0.362017	-0.00028809	0.00831952	0.972447	0.0134258	0.0119838	0.265314
cg27264249	-0.0120113	0.00743837	0.109575	0.00263937	0.00420116	0.531303	0.00805796	0.00605154	0.186095
cg27264311	-0.00979817	0.0113501	0.390098	-0.000617818	0.00641048	0.923419	0.00706046	0.00923394	0.446335
cg27264322	-0.0138066	0.0460277	0.76484	0.0258103	0.0259962	0.32323	0.00596478	0.0374461	0.873769
cg27264329	0.0377132	0.0300305	0.212163	0.00321236	0.0169611	0.850174	-0.0353953	0.0244315	0.150598
cg27264345	-0.00220917	0.00404267	0.585989	0.00183245	0.00228328	0.424175	0.00311214	0.00328894	0.346351
cg27264388	-0.00428682	0.0294399	0.884527	-0.0192437	0.0166275	0.249947	0.00278687	0.0239511	0.907608
cg27264390	0.00283349	0.0203635	0.889621	0.0125665	0.0115012	0.277236	0.00099485	0.0165669	0.952238
cg27264437	-0.0431086	0.0211861	0.0445756	0.0226263	0.0119658	0.0615891	0.0186495	0.0172361	0.281907
cg27264462	0.0408569	0.0332121	0.221574	-0.0132513	0.0187581	0.481594	-0.0222599	0.02702	0.412035
cg27264484	0.00444925	0.00445275	0.320153	-0.00260439	0.00251489	0.302945	-0.00199562	0.00362257	0.582966
cg27264583	0.0213939	0.021074	0.31252	-0.0130921	0.0119025	0.274052	-0.00764289	0.0171449	0.656738
cg27264614	0.0117325	0.00879664	0.185379	-0.00432581	0.0049683	0.386056	-0.00615045	0.00715657	0.39221
cg27264684	-0.0218169	0.0353126	0.538125	0.00049845	0.0199444	0.980112	0.00691668	0.0287288	0.810246
cg27264760	0.000384458	0.010616	0.971185	-0.00591917	0.00599586	0.325971	-0.000111022	0.00863671	0.98977
cg27264892	-0.0100678	0.0168691	0.552004	-0.00314113	0.00952756	0.742338	0.00844361	0.0137239	0.539818
cg27264894	-0.0203354	0.0110012	0.0675484	0.00845042	0.0062134	0.17694	0.0164286	0.00895007	0.0694517
cg27264993	0.00149945	0.0114613	0.89618	-0.00226733	0.00647329	0.726895	0.00946873	0.00932442	0.312379
cg27265004	0.00852574	0.0118932	0.475166	0.00576984	0.00671721	0.392456	-0.00733466	0.00967577	0.450243
cg27265032	0.00518567	0.00557704	0.354747	-0.000394904	0.00314989	0.900487	-0.00307538	0.00453724	0.49949
cg27265057	3.54453e-05	0.0027342	0.989683	-0.000441781	0.00154426	0.775422	0.00156308	0.00222443	0.483917
cg27265081	0.00583709	0.00840232	0.488887	-0.00805937	0.00474559	0.0926267	0.00145661	0.00683576	0.831702
cg27265082	0.000635393	0.00972219	0.948025	0.00263056	0.00549105	0.632961	-0.00442546	0.00790956	0.577091
cg27265118	-0.00564848	0.00793317	0.478152	0.00312431	0.00448062	0.487269	0.00914356	0.00645409	0.159739
cg27265170	-0.00852718	0.0110591	0.442528	0.00594037	0.00624612	0.343919	0.00913973	0.0089972	0.312206
cg27265272	0.00762527	0.00403303	0.0616176	-0.00185169	0.00227783	0.418237	-0.00319761	0.0032811	0.33218
cg27265307	-0.0114022	0.00847665	0.181687	0.00524773	0.00478757	0.275714	0.0152416	0.00689623	0.0294225
cg27265339	0.000697885	0.0102389	0.945797	-0.000699673	0.00578288	0.903946	-0.00389835	0.00832993	0.640829
cg27265391	-0.0221074	0.02395	0.358241	0.0240875	0.0135269	0.0780576	0.0150037	0.0194847	0.443139
cg27265404	0.00673937	0.0103812	0.517733	-0.00229263	0.00586323	0.696632	-0.00886676	0.00844567	0.296365
cg27265411	0.00910556	0.0100686	0.368025	-0.00822662	0.00568668	0.151187	-0.00693079	0.00819135	0.399552
cg27265499	0.0135509	0.0283064	0.633202	0.00465819	0.0159873	0.771386	-0.00934432	0.0230289	0.6858
cg27265573	0.00732332	0.0259724	0.778564	-0.0144811	0.0146691	0.325983	-0.00991184	0.02113	0.640048
cg27265630	-0.00915126	0.0139119	0.512209	0.00148607	0.0078574	0.850382	-3.86865e-05	0.0113182	0.99728
cg27265665	0.0496234	0.022783	0.031798	-0.0206972	0.0128677	0.110952	-0.0246318	0.0185352	0.186961
cg27265692	0.00690642	0.0219356	0.753545	0.0107506	0.0123891	0.387654	-0.00137257	0.0178459	0.93885
cg27265695	0.0165644	0.0251387	0.511493	-0.00775831	0.0141982	0.586014	-0.000625312	0.0204518	0.975671
cg27265726	-0.00439695	0.0120884	0.716842	0.00605925	0.00682749	0.376994	0.00441625	0.00983463	0.654387
cg27265778	-0.0195996	0.0185864	0.294239	0.00376479	0.0104975	0.720638	0.0103802	0.0151211	0.494034
cg27265939	-0.0237999	0.0528141	0.653248	0.01757	0.0298292	0.557204	-0.00595551	0.0429673	0.890046
cg27266027	-0.00339243	0.00213154	0.114709	-0.00014315	0.00120388	0.905592	0.00199659	0.00173413	0.252388
cg27266061	-0.00831234	0.0114854	0.470955	-0.00982913	0.0064869	0.132934	0.0104147	0.00934403	0.267754
cg27266073	-0.0101771	0.0437119	0.816386	0.0250217	0.0246883	0.313315	0.0123535	0.0355621	0.729052
cg27266124	-0.0064317	0.0101122	0.526237	0.00436642	0.00571133	0.446395	0.012483	0.00822685	0.132399
cg27266129	-0.0147649	0.0477438	0.757787	0.0273789	0.0269655	0.312447	0.0143184	0.0388423	0.7132
cg27266155	-0.0644544	0.0221786	0.00452401	0.0276771	0.0125263	0.0294678	0.0388502	0.0180435	0.0337618
cg27266176	0.0549291	0.0338567	0.107931	-0.0393091	0.0191221	0.042472	-0.0375918	0.0275444	0.17545
cg27266257	-0.00259845	0.00760874	0.733452	0.00436507	0.00429738	0.312249	-0.00144845	0.00619014	0.815478
cg27266319	0.0160571	0.052827	0.761806	0.0093598	0.0298364	0.754413	-0.00485866	0.0429777	0.910222
cg27266396	0.00251804	0.0176733	0.886996	0.00880497	0.00998182	0.379881	-0.000115638	0.0143783	0.993599
cg27266425	0.00332795	0.00931672	0.721709	-0.00556337	0.00526204	0.29299	-0.00225522	0.00757968	0.766688
cg27266479	-0.00298924	0.00573193	0.60319	0.000433634	0.00323737	0.89372	-0.000345831	0.00466325	0.941034
cg27266491	0.0206495	0.0152234	0.178078	-0.00864159	0.00859808	0.317343	-0.0171654	0.0123851	0.168899
cg27266503	-0.000259	0.0100833	0.97956	-0.00358971	0.00569498	0.529947	-0.00339366	0.0082033	0.680001
cg27266529	-0.0106765	0.0330771	0.747553	0.00953339	0.0186818	0.610986	0.0250819	0.0269101	0.353596
cg27266530	-0.0101237	0.0150981	0.504098	-0.00433351	0.00852735	0.612462	0.01688	0.0122832	0.172502
cg27266671	0.00171518	0.00886497	0.846984	-0.00584028	0.00500689	0.246264	0.00105063	0.00721216	0.884478
cg27266715	-0.0146145	0.0102135	0.155641	0.00464197	0.00576853	0.422938	0.0186955	0.00830926	0.0266881
cg27266801	-0.0202181	0.0247576	0.416113	0.0105753	0.013983	0.451287	0.0133957	0.0201417	0.507568
cg27266822	-0.00264758	0.0030333	0.384886	0.000920367	0.0017132	0.592332	-0.000474522	0.00246777	0.847914
cg27266824	0.0261152	0.0268462	0.333062	-0.0206477	0.0151626	0.176399	-0.0168097	0.0218409	0.443364
cg27266871	-0.013096	0.0157717	0.408358	-0.00469972	0.00890777	0.598971	0.0147423	0.0128312	0.253376
cg27266905	0.0691031	0.0263796	0.0102038	-0.0292711	0.0148991	0.0522893	-0.0602192	0.0214613	0.00605206
cg27266956	-0.0256788	0.0146341	0.0824321	0.0138307	0.00826526	0.0974475	0.0107667	0.0119057	0.368034
cg27266970	0.00135236	0.00284568	0.635678	-0.0014551	0.00160722	0.367501	0.0001164	0.00231512	0.960003
cg27266972	0.0343141	0.0163649	0.0385849	-0.0169693	0.0092428	0.0693981	-0.0160117	0.0133138	0.232011
cg27266974	-0.00204519	0.0189016	0.914057	0.00618828	0.0106755	0.563468	-0.011851	0.0153775	0.442755
cg27266988	-0.00132648	0.0128973	0.918293	0.00505363	0.00728435	0.489471	0.00528305	0.0104927	0.615745
cg27267143	-0.017234	0.00911875	0.0617196	0.00748424	0.00515023	0.149367	0.00894707	0.00741863	0.23071
cg27267165	-0.0178465	0.0142508	0.213435	0.00447641	0.00804879	0.57937	0.00338261	0.0115938	0.771087
cg27267198	0.00459624	0.00577633	0.428128	-0.000681843	0.00326244	0.834884	-0.00408594	0.00469937	0.386717
cg27267227	-0.00214359	0.0123522	0.862585	-0.000689183	0.00697644	0.921509	-0.00162852	0.0100492	0.871596
cg27267242	-0.00143702	0.00997998	0.885804	0.00069193	0.00563665	0.902552	0.00393812	0.00811928	0.628735
cg27267248	0.0406897	0.0245625	0.100803	-0.0236235	0.0138728	0.0917624	-0.0377397	0.019983	0.0619036
cg27267258	-0.00730009	0.0102352	0.477396	0.0028912	0.00578079	0.618098	0.00583699	0.00832691	0.484977
cg27267276	0.00215003	0.00346472	0.536336	0.00282271	0.00195686	0.152357	-0.0038992	0.00281874	0.169713
cg27267299	-0.0342992	0.0163909	0.0389702	0.00712041	0.00925748	0.443653	0.0123008	0.0133349	0.358559
cg27267304	0.014007	0.0189048	0.460512	0.00233039	0.0106773	0.827683	-0.0176654	0.0153801	0.253522
cg27267310	-0.00639858	0.0175663	0.716454	0.0061939	0.00992138	0.533882	0.0143506	0.0142912	0.317777
cg27267324	0.0184528	0.037084	0.619885	-0.0145345	0.0209448	0.489362	-0.0235274	0.0301699	0.437371
cg27267361	-0.00046052	0.0086971	0.957879	0.00310493	0.00491208	0.528794	0.00108213	0.00707559	0.878762
cg27267377	0.00339113	0.0205701	0.869396	-0.00518635	0.0116179	0.656286	0.00243052	0.016735	0.884822
cg27267436	-0.00454255	0.00598288	0.449521	-0.000904267	0.0033791	0.789565	0.00623572	0.00486741	0.203177
cg27267507	-0.00715903	0.0129283	0.581013	0.00872352	0.00730186	0.235088	0.00375285	0.0105179	0.722005
cg27267617	0.00378203	0.01068	0.724008	0.0063161	0.00603201	0.297631	0.00066702	0.00868878	0.938965
cg27267635	0.0186348	0.0134306	0.168439	0.00264024	0.00758553	0.72854	-0.0176948	0.0109265	0.108567
cg27267678	-0.0640605	0.034201	0.0640408	0.0297997	0.0193166	0.126127	0.0308252	0.0278245	0.270641
cg27267690	0.0188646	0.0102183	0.0678864	0.000113861	0.00577123	0.9843	-0.0131764	0.00831314	0.116186
cg27267896	-0.010257	0.0099959	0.307362	0.0127469	0.00564564	0.0261742	0.00644926	0.00813224	0.429665
cg27267900	-0.00969785	0.0270737	0.720962	0.00883575	0.0152911	0.5647	0.0131407	0.022026	0.552151
cg27267919	-0.00412956	0.0149127	0.782428	0.00949733	0.00842263	0.262243	-0.00516844	0.0121323	0.671038
cg27268024	0.0188771	0.0287111	0.512409	-0.0227767	0.0162159	0.163305	-0.024905	0.0233581	0.288942
cg27268107	-0.0016275	0.00390149	0.677483	0.00218248	0.00220355	0.324399	-0.00119764	0.00317409	0.706754
cg27268110	0.00100904	0.0187178	0.957118	0.00343771	0.0105717	0.745738	-0.00388991	0.015228	0.798915
cg27268120	-0.00272416	0.0171918	0.874423	0.00486476	0.00970987	0.617486	0.000853416	0.0139865	0.95147
cg27268137	-0.0295752	0.014708	0.0470909	0.0188237	0.008307	0.0256504	0.0221703	0.0119658	0.0669187
cg27268184	0.0286228	0.0132402	0.0330675	-0.00736672	0.00747799	0.326991	-0.0238151	0.0107716	0.0293678
cg27268275	0.0126736	0.0245271	0.606518	0.00258771	0.0138528	0.852203	-0.00347173	0.0199542	0.862237
cg27268310	-0.000376197	0.0138011	0.978309	-0.0053978	0.0077948	0.490269	0.00115105	0.011228	0.918557
cg27268316	0.00842366	0.0158871	0.597158	0.00299422	0.00897294	0.739323	-0.0107443	0.012925	0.407837
cg27268352	-0.0191505	0.048358	0.692955	-0.0152728	0.0273124	0.577307	0.00252896	0.039342	0.948877
cg27268412	0.0119566	0.0103859	0.252436	-0.00356733	0.0058659	0.544497	-0.010035	0.00844951	0.237843
cg27268436	0.0337011	0.0258539	0.19545	-0.0219064	0.0146021	0.136772	-0.0278547	0.0210336	0.188485
cg27268438	0.0284863	0.0157007	0.0726862	-0.00745227	0.00886767	0.402738	-0.0214361	0.0127734	0.0964978
cg27268486	0.000749792	0.00384653	0.845854	0.000120835	0.0021725	0.955758	0.00103534	0.00312937	0.741468
cg27268501	-0.0430226	0.0274508	0.120277	0.00965895	0.0155041	0.534736	0.0347819	0.0223328	0.122591
cg27268513	0.00477515	0.00486448	0.328697	0.00109722	0.00274744	0.690495	-0.00498198	0.00395753	0.211072
cg27268520	-0.00722499	0.0271079	0.790394	-0.00891957	0.0153104	0.561513	0.011157	0.0220538	0.614065
cg27268556	-0.00734144	0.0203049	0.71846	0.0122504	0.0114681	0.288049	-0.00252622	0.0165192	0.878771
cg27268574	-0.00540486	0.0179467	0.763929	-0.00243877	0.0101362	0.810368	0.0138534	0.0146006	0.345045
cg27268611	-0.00394686	0.00820516	0.631573	0.000854883	0.00463424	0.854025	-0.00126865	0.00667537	0.849664
cg27268640	0.0101507	0.0146102	0.488844	0.00862145	0.00825175	0.298685	-0.000725896	0.0118862	0.951427
cg27268695	0.00626428	0.00853525	0.464743	0.00641262	0.00482067	0.186528	-0.0078637	0.00694391	0.260205
cg27268708	0.0329876	0.0217565	0.132684	-0.014201	0.012288	0.250621	-0.0308995	0.0177002	0.0839939
cg27268717	-0.00107588	0.00430789	0.803305	0.00277151	0.00243307	0.25744	0.00351408	0.00350471	0.318487
cg27268742	-0.0437247	0.0167751	0.0105736	0.00200466	0.00947448	0.83287	0.0278243	0.0136475	0.0441638
cg27268798	0.000768017	0.00992928	0.938504	0.00337984	0.00560801	0.548113	-0.0014069	0.00807804	0.862096
cg27268835	0.0542847	0.0514805	0.29426	-0.00992047	0.0290759	0.73369	-0.034404	0.0418823	0.413386
cg27268839	0.00285811	0.0228071	0.90053	0.00436384	0.0128813	0.735506	0.00570155	0.0185549	0.759282
cg27268840	-0.00546668	0.0111639	0.625459	-0.000527814	0.00630533	0.933458	0.00567658	0.00908248	0.533421
cg27268905	0.010049	0.0178452	0.574638	0.000810184	0.0100789	0.936096	0.00116051	0.0145181	0.936452
cg27268936	-0.0150277	0.0457582	0.743299	0.0261771	0.025844	0.313608	0.00558981	0.0372269	0.880951
cg27269002	0.00500607	0.0427353	0.906988	0.00486676	0.0241367	0.840621	0.00809114	0.0347676	0.816464
cg27269039	-0.000758663	0.00409805	0.853511	-0.00102858	0.00231456	0.657737	0.00381732	0.003334	0.255011
cg27269062	-0.0829216	0.0446492	0.0662885	0.05795	0.0252176	0.0236877	0.0570658	0.0363247	0.119407
cg27269110	-0.0149545	0.015832	0.347197	0.0121519	0.00894182	0.177267	0.00956967	0.0128802	0.459274
cg27269112	-0.000404918	0.0148067	0.978239	-0.00414292	0.00836276	0.621426	-0.00588162	0.0120461	0.626457
cg27269130	0.00378571	0.0234081	0.871855	-0.0104129	0.0132208	0.432824	-0.00113861	0.0190439	0.952445
cg27269149	-0.0146177	0.0191405	0.446878	0.0129999	0.0108105	0.232056	0.00727535	0.0155719	0.641386
cg27269164	-0.037843	0.0177804	0.035816	0.00205346	0.0100423	0.838401	0.0313693	0.0144654	0.0325352
cg27269190	-0.0223784	0.0152352	0.145073	0.0136695	0.00860476	0.115373	0.021082	0.0123947	0.0921349
cg27269196	-0.0045593	0.00392432	0.248136	0.000246423	0.00221644	0.911701	0.00138593	0.00319266	0.66517
cg27269264	-0.00212301	0.0111966	0.850006	0.00219843	0.0063238	0.728853	0.00741056	0.00910909	0.417884
cg27269279	-0.0264375	0.0181554	0.148541	-0.0061844	0.0102541	0.547825	0.0241328	0.0147705	0.105498
cg27269316	-0.0055326	0.0171977	0.748362	0.00939658	0.0097132	0.335724	-0.0120473	0.0139913	0.391311
cg27269380	0.0542953	0.0288242	0.062574	-0.00974726	0.0162798	0.550731	-0.0399305	0.0234501	0.0917779
cg27269427	0.0146113	0.0131281	0.26844	-0.0060651	0.00741471	0.415352	-0.0098958	0.0106805	0.356447
cg27269436	-0.0147456	0.0230449	0.523753	0.0134	0.0130156	0.305763	0.0135721	0.0187483	0.470844
cg27269442	-0.000723176	0.00411522	0.860867	-3.98808e-05	0.00232426	0.986345	0.00245798	0.00334797	0.464599
cg27269488	-0.00642234	0.0158354	0.685945	0.00622868	0.00894379	0.487811	0.0112066	0.012883	0.386497
cg27269492	-0.0182195	0.0137052	0.186806	-0.000939625	0.00774063	0.903632	0.0153659	0.01115	0.171307
cg27269561	0.00967357	0.0109067	0.377283	-0.00469186	0.00616004	0.448092	-0.0049016	0.0088732	0.581928
cg27269570	0.00220241	0.00894368	0.806001	0.00296048	0.00505135	0.559171	-0.00477805	0.00727619	0.512933
cg27269572	0.00392573	0.0192409	0.838752	-0.00441641	0.0108671	0.685335	0.0115664	0.0156535	0.461734
cg27269700	-0.034437	0.0223991	0.127411	-0.000452106	0.0126509	0.971565	0.0283791	0.0182229	0.122616
cg27269790	-0.0100689	0.0190284	0.597899	-0.00835516	0.0107472	0.438779	0.0179021	0.0154807	0.250323
cg27269828	-0.00410711	0.0237521	0.863074	0.0120608	0.0134151	0.370833	0.00808761	0.0193237	0.676473
cg27269899	-0.000911086	0.0030333	0.764538	0.00400567	0.00171319	0.0214131	-0.00040041	0.00246776	0.871438
cg27269903	0.0242905	0.0144852	0.0967449	-0.00938317	0.00818116	0.254205	-0.0226742	0.0117845	0.0572476
cg27269917	-0.0341682	0.0282566	0.229492	0.0144813	0.0159592	0.366426	0.0279952	0.0229884	0.226225
cg27269921	0.00227784	0.00260368	0.383793	-0.00201076	0.00147055	0.174643	-0.000372995	0.00211825	0.860589
cg27269936	-0.0137122	0.0135988	0.315774	0.00717386	0.00768052	0.352582	0.00883687	0.0110634	0.426367
cg27269940	0.00258778	0.00427898	0.546733	-0.000680669	0.00241675	0.778808	-0.00191732	0.00348119	0.583048
cg27269947	0.00694399	0.0194998	0.722528	0.012611	0.0110134	0.254975	-0.0168959	0.0158642	0.28948
cg27269993	-0.0424068	0.0274121	0.125084	0.0148787	0.0154822	0.338907	0.0187148	0.0223013	0.403411
cg27270003	0.00116543	0.00357836	0.745355	-0.00241813	0.00202104	0.234397	-2.04597e-07	0.0029112	0.999944
cg27270116	-0.00651195	0.014863	0.662254	-0.00396688	0.00839453	0.637581	0.00371181	0.0120919	0.759519
cg27270214	-0.00419079	0.0257809	0.871204	0.00109899	0.0145609	0.93999	0.00936642	0.0209742	0.656172
cg27270218	0.0074998	0.00268509	0.00627831	-0.00113525	0.00151653	0.455902	-0.00697565	0.00218447	0.0018917
cg27270264	0.0182906	0.0484462	0.706585	0.00226539	0.0273622	0.934185	0.00272852	0.0394137	0.944949
cg27270307	0.0125272	0.0160886	0.43807	-0.000731647	0.00908678	0.93599	-0.00638899	0.013089	0.626556
cg27270326	-0.00568295	0.0130798	0.664893	-0.00345648	0.00738741	0.640904	0.00190064	0.0106412	0.858611
cg27270388	-0.00528314	0.00375405	0.162497	0.00588814	0.00212027	0.00657275	0.00338175	0.00305414	0.270888
cg27270412	0.044475	0.0549185	0.419996	-0.000851462	0.0310177	0.978156	-0.0180142	0.0446793	0.687688
cg27270451	-0.0178706	0.0181441	0.327085	0.0162878	0.0102477	0.11519	-0.00399625	0.0147613	0.787172
cg27270465	0.0103293	0.0141388	0.466791	-0.00306312	0.00798555	0.702119	-0.00639275	0.0115028	0.579643
cg27270469	-0.0775291	0.042442	0.0707876	0.0335999	0.023971	0.164168	0.0461892	0.034529	0.184092
cg27270516	-0.0563769	0.034907	0.109513	0.032235	0.0197153	0.105252	0.0437458	0.0283988	0.126684
cg27270541	0.0054588	0.00400288	0.17578	-0.0034708	0.00226081	0.127955	-0.00170552	0.00325657	0.601658
cg27270565	-0.0135376	0.0198634	0.497142	0.00590817	0.0112188	0.599638	0.0284408	0.01616	0.0815362
cg27270590	0.0051706	0.0158445	0.744867	-0.00350568	0.00894889	0.696098	0.00720301	0.0128904	0.57758
cg27270754	0.00728742	0.0106865	0.496893	-0.00478149	0.00603569	0.430156	-0.00750751	0.00869408	0.38996
cg27270769	0.00569145	0.0167322	0.734472	0.0136782	0.00945027	0.150979	-0.00416476	0.0136126	0.760292
cg27270789	-0.00113176	0.00811827	0.889413	0.00594311	0.00458516	0.197964	-0.0008578	0.00660468	0.896929
cg27270830	-0.0211935	0.013289	0.113974	0.0138416	0.00750559	0.0681785	0.0100412	0.0108114	0.355297
cg27270832	-0.00859217	0.0128999	0.506933	0.00610992	0.00728578	0.403729	0.00871972	0.0104948	0.40807
cg27270893	0.00396485	0.0108992	0.71681	-0.00932488	0.00615582	0.13304	-0.00703753	0.00886712	0.429307
cg27270968	0.00692215	0.016637	0.678269	0.00720682	0.00939652	0.444945	-0.0147525	0.0135352	0.278413
cg27270981	0.0300509	0.0463558	0.51833	-0.0053888	0.0261815	0.837355	-0.00603861	0.0377131	0.873116
cg27271129	0.0172484	0.0142011	0.227445	-0.00777167	0.00802073	0.334957	-0.0051298	0.0115534	0.658016
cg27271216	-0.00525394	0.0166885	0.753565	0.00157118	0.00942559	0.867955	-0.000104013	0.0135771	0.993903
cg27271231	0.00592889	0.00542321	0.276967	-0.00333987	0.00306301	0.278215	-0.00836632	0.00441209	0.0608758
cg27271242	-0.0106761	0.0101547	0.295684	0.00534622	0.00573531	0.353545	0.00347785	0.0082614	0.674695
cg27271298	-0.00412971	0.010373	0.691406	-0.000578948	0.00585861	0.921483	0.00433718	0.008439	0.608448
cg27271301	0.00585977	0.0158923	0.713134	-0.00268388	0.00897592	0.765566	0.00710508	0.0129293	0.58389
cg27271368	0.00637186	0.00800428	0.427923	0.000163972	0.00452078	0.97114	-0.00569787	0.00651194	0.383719
cg27271430	-0.0110346	0.00699078	0.117684	-0.00246326	0.00394836	0.534162	0.0090519	0.0056874	0.114702
cg27271453	-0.0128779	0.0103142	0.214801	0.00435925	0.0058254	0.456061	0.00696808	0.00839117	0.408327
cg27271463	-0.0019137	0.00763283	0.802556	0.000284081	0.00431098	0.947594	0.00176085	0.00620974	0.777343
cg27271486	0.0108901	0.0191771	0.571421	-0.00357145	0.0108311	0.7423	0.0017477	0.0156016	0.911036
cg27271532	0.0236627	0.0100115	0.0200743	-0.00644825	0.00565445	0.256906	-0.0155381	0.00814493	0.0593573
cg27271688	0.00300554	0.0107666	0.780715	-0.00229098	0.00608094	0.707175	-0.00400794	0.00875926	0.648277
cg27271698	0.0619756	0.0451955	0.17342	-0.0585035	0.0255262	0.0240511	-0.0502882	0.0367691	0.174542
cg27271704	0.00623174	0.00988202	0.529761	-0.00360687	0.00558132	0.519635	-0.00766425	0.00803959	0.342776
cg27271730	0.000932888	0.013733	0.945979	-0.00799049	0.00775632	0.305456	0.000971096	0.0111726	0.930914
cg27271732	-0.00257034	0.00843503	0.761224	-0.00194593	0.00476406	0.683827	0.000872664	0.00686237	0.899069
cg27271738	0.0111106	0.0127347	0.385088	-0.00413777	0.00719249	0.566413	-0.00083359	0.0103604	0.936036
cg27271748	0.0248631	0.0253412	0.328942	-0.0205265	0.0143126	0.154711	-0.00442805	0.0206165	0.830384
cg27271756	0.00548794	0.00334422	0.103998	-0.000474514	0.0018888	0.802166	-0.00634753	0.00272071	0.0216903
cg27271776	0.0085784	0.0101515	0.400148	-0.000615072	0.00573351	0.914789	-0.0079038	0.00825881	0.340915
cg27271937	0.000747997	0.0210178	0.971683	0.0089314	0.0118707	0.453621	-0.00318483	0.0170992	0.852629
cg27271975	-0.00973114	0.010433	0.353253	0.00870698	0.00589251	0.142712	0.00383393	0.00848784	0.652485
cg27272055	-0.00325604	0.00750914	0.665524	-0.00494929	0.00424113	0.246052	0.0033281	0.00610911	0.587145
cg27272098	0.0202365	0.0301415	0.503556	-0.0125203	0.0170238	0.463816	-0.0198444	0.0245219	0.42033
cg27272117	-0.0113537	0.0117207	0.335089	0.00697988	0.00661981	0.294296	0.00983885	0.00953548	0.304699
cg27272129	0.00386716	0.0111078	0.728476	-0.000807806	0.00627364	0.89781	-0.00284336	0.00903683	0.753703
cg27272202	-0.00329488	0.00883183	0.709903	-0.00230198	0.00498818	0.645472	0.000806393	0.0071852	0.910871
cg27272210	0.0104172	0.00850401	0.22352	0.00229143	0.00480302	0.634367	-0.00897828	0.00691849	0.197429
cg27272217	-0.000926887	0.00664875	0.889414	-0.00457216	0.00375518	0.226314	0.00322969	0.00540914	0.55183
cg27272220	0.0013607	0.00471299	0.773411	0.000819292	0.00266188	0.758897	-0.00327082	0.00383429	0.395714
cg27272235	0.00290546	0.00954573	0.761489	-0.00213318	0.00539138	0.693212	-0.00123495	0.00776599	0.873981
cg27272246	-0.0482116	0.089942	0.593153	-0.0210196	0.0507988	0.679938	0.0788305	0.073173	0.283983
cg27272252	-0.00128975	0.0201831	0.949178	0.00261633	0.0113993	0.818945	0.00841478	0.0164201	0.609476
cg27272255	0.0411201	0.0301709	0.176036	0.00156402	0.0170404	0.927058	-0.0322311	0.0245458	0.192215
cg27272293	0.00547084	0.0219498	0.803694	-0.0153313	0.0123972	0.219163	0.00280429	0.0178574	0.875538
cg27272363	-0.0149509	0.0440773	0.735186	-0.0127675	0.0248946	0.609201	0.0012071	0.0358594	0.973215
cg27272402	-0.0072731	0.0118739	0.541607	0.00966618	0.00670633	0.152673	0.00636339	0.00966011	0.511614
cg27272408	0.00326222	0.0364099	0.92879	-0.00946164	0.0205641	0.64646	-0.0175998	0.0296215	0.553777
cg27272447	0.112725	0.0478227	0.0204038	-0.0716643	0.02701	0.00930161	-0.0781702	0.0389065	0.047268
cg27272487	-0.0417303	0.0309856	0.181163	0.0045805	0.0175005	0.794075	0.0276946	0.0252086	0.274625
cg27272521	-0.000865209	0.0173036	0.960223	-0.0073526	0.00977298	0.45365	0.00291493	0.0140774	0.836389
cg27272533	-0.0182093	0.00925577	0.0519706	0.00526305	0.00522762	0.316521	0.00855952	0.0075301	0.258432
cg27272547	0.0077351	0.00732271	0.293421	-0.00602766	0.00413583	0.148197	-0.00262545	0.00595744	0.660401
cg27272565	-0.00242445	0.0084019	0.773528	0.00229618	0.00474535	0.629551	0.00390215	0.00683542	0.569393
cg27272573	-0.0112534	0.00834212	0.180449	0.000338023	0.00471159	0.942953	0.0120331	0.00678679	0.0793323
cg27272575	-0.00311896	0.00283587	0.274103	0.00160621	0.00160169	0.318414	0.00143346	0.00230714	0.535835
cg27272605	0.00665259	0.00500034	0.186466	-0.00441681	0.00282417	0.121057	-0.00421504	0.00406806	0.302692
cg27272723	-0.0166467	0.0201868	0.411583	0.0163378	0.0114014	0.155053	0.0086731	0.0164231	0.598622
cg27272839	-0.025289	0.025739	0.328264	0.0117571	0.0145373	0.420616	0.014771	0.0209401	0.482239
cg27272853	-0.00781642	0.0287092	0.785994	0.00690304	0.0162148	0.671243	0.00396543	0.0233566	0.865535
cg27272864	-0.0716493	0.0267021	0.00855895	0.0238062	0.0150812	0.117666	0.0391247	0.0217237	0.0747768
cg27272923	-0.046342	0.016184	0.00512576	0.0067345	0.00914065	0.463026	0.0420339	0.0131666	0.00189663
cg27272979	-0.0222849	0.0413183	0.590871	0.0224267	0.0233364	0.338908	-0.00323251	0.0336148	0.923587
cg27273012	0.00825193	0.0129536	0.525586	-0.00496246	0.00731613	0.499186	-0.0051298	0.0105385	0.627509
cg27273029	0.00623425	0.00512238	0.226504	-0.00212537	0.0028931	0.464317	-0.00414273	0.00416735	0.322627
cg27273033	-0.00496777	0.0292587	0.865527	-0.00920135	0.0165252	0.578928	-0.00820453	0.0238036	0.731076
cg27273041	0.00801149	0.00997604	0.423876	-0.000107132	0.00563442	0.984869	-0.00325986	0.00811607	0.688813
cg27273054	0.0349353	0.0122618	0.00534369	-0.00824238	0.00692543	0.236858	-0.0267012	0.00997571	0.00871883
cg27273077	-0.00639839	0.0128468	0.619562	-0.00834734	0.00725581	0.252764	0.0030114	0.0104516	0.773857
cg27273125	-0.0189478	0.0230524	0.413105	0.00506078	0.0130199	0.698344	0.0178722	0.0187544	0.342955
cg27273140	-0.0071706	0.00788085	0.36512	0.00370191	0.00445107	0.407606	0.00296813	0.00641152	0.644436
cg27273141	-0.000920318	0.0458364	0.984022	0.0149612	0.0258882	0.564646	0.0122216	0.0372905	0.743807
cg27273154	-0.0205406	0.038885	0.598528	0.0179943	0.0219621	0.414582	0.0103973	0.0316352	0.743113
cg27273157	-0.00500259	0.0023652	0.0369595	0.000427333	0.00133585	0.749729	0.0046652	0.00192423	0.0171639
cg27273227	0.088613	0.0726844	0.225715	-0.0639346	0.0410518	0.122596	-0.00606254	0.0591329	0.91855
cg27273234	0.0200009	0.0383578	0.603245	-0.0228589	0.0216643	0.293955	-0.0211412	0.0312063	0.499706
cg27273242	-0.0100468	0.00932235	0.283809	0.0112463	0.00526522	0.0351745	0.00675965	0.00758426	0.374965
cg27273254	-0.00128955	0.00408103	0.752685	0.00291952	0.00230494	0.208289	-0.000595183	0.00332015	0.8581
cg27273264	-0.00462418	0.0124329	0.710747	-0.00226635	0.00702202	0.747573	-0.0032318	0.0101148	0.750019
cg27273310	0.00325206	0.0481319	0.946269	0.019922	0.0271847	0.465405	0.00349544	0.0391581	0.929053
cg27273387	-0.0100915	0.00804256	0.212551	0.00438002	0.0045424	0.337293	0.00110181	0.00654308	0.866621
cg27273463	0.00345378	0.0252508	0.891486	0.00561373	0.0142615	0.694711	0.000910205	0.020543	0.96475
cg27273515	-0.0174183	0.0193504	0.370248	0.0051924	0.010929	0.635771	0.0232512	0.0157427	0.142894
cg27273602	0.00481098	0.0111141	0.666058	-0.000180875	0.00627718	0.977071	0.00379544	0.00904193	0.67558
cg27273643	-0.00825007	0.0202927	0.685222	-0.00261842	0.0114612	0.819765	0.00571906	0.0165093	0.729774
cg27273646	0.00347307	0.0197076	0.860477	0.0158711	0.0111308	0.157081	-0.0158307	0.0160333	0.325895
cg27273675	0.0249394	0.0285777	0.384966	-0.00422228	0.0161405	0.794183	-0.0162287	0.0232496	0.486816
cg27273692	0.0024211	0.0245467	0.921632	-0.0117457	0.0138639	0.398939	0.0469717	0.0199702	0.020668
cg27273780	0.0149566	0.0435693	0.732121	0.00256832	0.0246077	0.917089	-0.00528798	0.0354461	0.881715
cg27273788	0.0182546	0.0262301	0.488112	-0.00268603	0.0148146	0.856499	-0.0168035	0.0213397	0.432931
cg27273791	-0.00517038	0.0187385	0.783188	0.0105168	0.0105834	0.322812	-0.00601716	0.0152448	0.693921
cg27273821	0.00914513	0.0282838	0.747131	-0.0102266	0.0159746	0.523552	0.00241181	0.0230105	0.916738
cg27273866	-0.000553998	0.00944111	0.953327	0.00293295	0.0053323	0.583547	0.000120314	0.00768088	0.987534
cg27273868	-0.0157793	0.0116368	0.178219	0.00632202	0.00657239	0.338465	0.00921499	0.00946718	0.33277
cg27273946	0.00424066	0.00719466	0.556937	-0.000497287	0.00406351	0.90285	-0.00936583	0.00585327	0.112795
cg27274021	0.00250892	0.0133385	0.851191	-0.00709498	0.00753354	0.348618	-0.000407177	0.0108517	0.970145
cg27274028	-0.000591988	0.00315183	0.851403	-0.00095467	0.00178014	0.592974	0.00109977	0.00256419	0.668942
cg27274072	-0.00135059	0.010658	0.899421	0.00431775	0.0060196	0.474906	-0.000306635	0.0086709	0.971862
cg27274099	0.020389	0.0207427	0.328053	0.00215926	0.0117154	0.854151	-0.0167086	0.0168754	0.324555
cg27274138	-0.0207683	0.0205684	0.315118	0.0225341	0.011617	0.055284	0.0167696	0.0167336	0.318737
cg27274143	-0.0206565	0.0216429	0.342218	0.017705	0.0122238	0.150697	0.0105407	0.0176077	0.550793
cg27274322	-0.00943536	0.0105495	0.373306	0.0114819	0.00595833	0.0568725	0.00777485	0.00858264	0.367221
cg27274329	-0.00266341	0.0138637	0.848051	-0.0103962	0.00783018	0.187358	0.00343439	0.0112789	0.761396
cg27274377	0.000720099	0.00422585	0.865044	-0.00415901	0.00238674	0.0845497	0.00168788	0.00343797	0.624558
cg27274382	0.0264705	0.0342941	0.442051	-0.0246514	0.0193691	0.206131	-0.0192921	0.0279002	0.490907
cg27274426	-0.0194092	0.0285212	0.49778	0.0159965	0.0161086	0.323137	0.00946903	0.0232036	0.684102
cg27274446	-0.00220707	0.0182218	0.903842	-0.00459645	0.0102916	0.656134	0.00161719	0.0148245	0.913355
cg27274463	0.00383508	0.006524	0.55799	-0.00106154	0.00368472	0.773885	-0.00565261	0.00530764	0.289495
cg27274533	-0.000886893	0.00229852	0.700441	-6.63681e-05	0.00129819	0.959331	-0.000916212	0.00186998	0.625258
cg27274542	-0.00158869	0.0226799	0.944298	0.021763	0.0128095	0.0924965	-0.00293914	0.0184514	0.873768
cg27274558	0.00601972	0.00384349	0.120523	-0.000675728	0.00217079	0.756247	-0.00488901	0.0031269	0.121151
cg27274564	-0.00291835	0.00967027	0.763455	-0.00268478	0.00546173	0.624128	0.000714401	0.00786732	0.927832
cg27274604	-0.00788969	0.0287032	0.783994	0.0135637	0.0162114	0.404811	0.000699194	0.0233517	0.976174
cg27274686	0.00312614	0.0158608	0.844159	0.00162307	0.00895812	0.856598	-0.00434287	0.0129037	0.737168
cg27274706	0.0307861	0.0205879	0.138036	-0.0214569	0.0116279	0.0680156	-0.0206683	0.0167494	0.220165
cg27274718	-0.00153923	0.00639069	0.81017	-0.00498443	0.00360943	0.170436	-0.0012134	0.00519919	0.815951
cg27274728	3.80751e-05	0.00278417	0.989117	0.000973027	0.00157249	0.537495	-0.00066548	0.00226508	0.769532
cg27274848	0.00685957	0.0105431	0.516812	-0.00276775	0.00595468	0.643104	-0.0070908	0.00857739	0.410423
