## Supplementary Data 14 DoubleNegInteractionModelResults for "Neuron-Specific DNA Methylation Differences in the Prefrontal Cortex in Parkinson’s Disease" (part 83 of 84)

### Sheet: Sheet 1 (continued)
Supplementary Data 14: Results from linear regression analysis considering PD and GBA1 status in double negative samples
cg27274878	-0.0286238	0.0286814	0.320742	0.0192899	0.0161991	0.236609	0.0206754	0.0233339	0.37775
cg27274947	-0.00764573	0.0153311	0.619104	-0.000838365	0.00865894	0.923067	0.00445523	0.0124727	0.721712
cg27274989	-0.0291221	0.0339844	0.393576	0.0068325	0.0191942	0.722631	0.0147365	0.0276482	0.59524
cg27275022	0.0190947	0.0225551	0.399292	-0.010154	0.012739	0.427333	-0.00750546	0.0183498	0.683417
cg27275023	0.0126503	0.0313285	0.687243	0.00328371	0.0176942	0.853157	0.0141444	0.0254876	0.580192
cg27275103	-0.109568	0.10503	0.299419	0.0410685	0.0593204	0.490376	0.0204929	0.0854478	0.810963
cg27275115	0.00687683	0.00396709	0.0861575	-0.0039877	0.0022406	0.0782165	-0.00342318	0.00322746	0.291459
cg27275133	0.0490317	0.0239324	0.0431591	-0.00496545	0.0135169	0.714149	-0.028353	0.0194704	0.148531
cg27275193	0.00687037	0.0161938	0.672307	-0.00370382	0.00914618	0.686391	0.00468035	0.0131746	0.723161
cg27275200	0.00551042	0.0185344	0.766861	-0.00920462	0.0104681	0.381389	-0.000228159	0.0150788	0.987958
cg27275322	0.00471018	0.0055419	0.39744	-0.00377393	0.00313004	0.230831	-0.00373795	0.00450865	0.409085
cg27275352	0.000704608	0.0116554	0.951918	-0.00164609	0.0065829	0.803068	-0.00273548	0.00948231	0.773587
cg27275374	0.00183825	0.0164323	0.911157	0.00808995	0.00928087	0.385514	0.00167346	0.0133686	0.900639
cg27275398	0.00314703	0.0226208	0.88964	-0.014766	0.0127761	0.250595	0.0124048	0.0184033	0.501864
cg27275403	-0.00267887	0.0438041	0.95136	-0.0165889	0.0247404	0.504102	-0.0226928	0.0356371	0.525756
cg27275452	-0.022188	0.0140715	0.118062	0.00253471	0.0079475	0.750457	0.0163266	0.0114479	0.156999
cg27275523	0.00395233	0.00489741	0.421607	-0.00371303	0.00276604	0.182579	-0.00262841	0.00398433	0.511001
cg27275544	0.0406949	0.0308442	0.19012	-0.0266573	0.0174207	0.129186	-0.0346506	0.0250935	0.170464
cg27275597	-0.0393894	0.0256529	0.127889	0.0158465	0.0144886	0.276758	0.0101666	0.0208701	0.627248
cg27275634	0.00393839	0.00255243	0.126055	-0.00161846	0.0014416	0.264314	-0.000714798	0.00207655	0.731415
cg27275642	0.00121674	0.0128091	0.924516	-0.00597754	0.00723451	0.410667	0.00474593	0.0104209	0.649812
cg27275677	-0.00176709	0.00341974	0.606506	-0.00202348	0.00193145	0.297379	0.00135525	0.00278215	0.627259
cg27275698	-0.0156942	0.0150964	0.301085	0.00834505	0.0085264	0.330123	0.0144758	0.0122818	0.241395
cg27275723	-0.0055768	0.0241274	0.817688	0.00869079	0.013627	0.525117	0.000395205	0.019629	0.983978
cg27275781	-0.0054543	0.004054	0.181597	0.00247542	0.00228968	0.282297	0.0028645	0.00329816	0.387235
cg27275789	0.001503	0.00230368	0.51565	-0.000728699	0.00130111	0.576717	-0.00188969	0.00187418	0.315805
cg27275799	-0.0362986	0.0159178	0.0247514	-0.0108665	0.00899029	0.229691	0.0344398	0.01295	0.00914382
cg27275811	0.0178576	0.0529703	0.736744	-0.00799473	0.0299174	0.789856	-0.0141071	0.0430943	0.744098
cg27275821	0.0355801	0.0221611	0.111597	0.000481543	0.0125165	0.969389	-0.0185397	0.0180293	0.306335
cg27275836	-0.0207123	0.0280955	0.462755	0.0333196	0.0158682	0.0383176	0.0311859	0.0228573	0.175575
cg27275851	-0.00163176	0.00343295	0.635614	0.00156581	0.00193891	0.421293	0.00127416	0.0027929	0.649245
cg27275941	0.0749967	0.0426441	0.0817558	-0.0483609	0.0240852	0.0474054	-0.0646773	0.0346934	0.0652794
cg27276059	-0.0275227	0.0115402	0.0190053	0.00119983	0.00651783	0.854328	0.0166717	0.00938858	0.0788792
cg27276062	-0.0034556	0.00828624	0.677569	0.0015966	0.00468003	0.73372	0.00136392	0.00674132	0.840085
cg27276079	0.00225647	0.00351798	0.522752	0.00225817	0.00198694	0.258516	-0.00390387	0.00286208	0.175693
cg27276086	-0.00784125	0.0153247	0.61003	-0.000919705	0.00865532	0.915594	-0.00664209	0.0124675	0.595411
cg27276115	0.00409906	0.00406498	0.315754	-0.00154987	0.00229588	0.501223	-0.00112275	0.00330709	0.734961
cg27276180	-0.000260769	0.00713928	0.970937	0.000814693	0.00403223	0.8403	0.00414051	0.00580821	0.47762
cg27276190	0.00496034	0.00866327	0.568246	0.00527146	0.00489298	0.283968	-0.0120253	0.00704806	0.0911399
cg27276456	-0.00449944	0.011601	0.698969	-0.00480763	0.00655219	0.464856	0.011305	0.00943807	0.233881
cg27276457	-0.00930374	0.0220716	0.674295	-0.015741	0.0124659	0.209685	0.0097068	0.0179565	0.590029
cg27276487	-0.00925835	0.0139098	0.507232	0.00205451	0.00785622	0.794245	0.0115047	0.0113165	0.311831
cg27276522	0.0108316	0.0206439	0.600986	-0.010132	0.0116596	0.386978	0.00945668	0.016795	0.574676
cg27276555	-0.00446112	0.00334573	0.185499	0.00136864	0.00188965	0.470621	0.00274706	0.00272194	0.315352
cg27276571	0.000851214	0.0166425	0.959313	0.00166274	0.00939961	0.859956	-0.0103002	0.0135396	0.448638
cg27276595	0.0167597	0.0162236	0.304126	-0.00181143	0.00916299	0.843697	-0.00773701	0.0131988	0.559095
cg27276613	0.0169714	0.0169776	0.31995	-0.013001	0.00958886	0.178265	-0.00295521	0.0138122	0.831026
cg27276712	0.0216169	0.0236554	0.363051	-0.0209224	0.0133604	0.120574	-0.0170749	0.019245	0.377124
cg27276878	0.00387579	0.0125745	0.758565	0.00941757	0.00710204	0.187909	-0.00581791	0.0102301	0.570857
cg27276906	-0.00896135	0.0283635	0.752715	-0.00613046	0.0160196	0.702782	0.0166133	0.0230754	0.473265
cg27276917	0.0042384	0.00948546	0.655983	-0.0087097	0.00535734	0.107215	-0.00609502	0.00771696	0.431539
cg27276918	0.00269753	0.00798202	0.736123	0.00363666	0.00450821	0.421807	-0.000353602	0.00649383	0.956686
cg27276924	9.15476e-05	0.0171336	0.995748	0.00408716	0.00967701	0.673689	-0.00480694	0.0139392	0.730946
cg27276993	0.0148231	0.0260115	0.570073	-0.00886431	0.0146912	0.547653	-0.0306408	0.0211619	0.15083
cg27276994	0.0175151	0.0131084	0.184584	-0.0119581	0.00740354	0.109484	-0.00432166	0.0106644	0.686183
cg27277034	0.0156942	0.00812619	0.0563337	-0.0065067	0.00458964	0.159452	-0.00884851	0.00661112	0.183854
cg27277081	-0.0200365	0.0248784	0.422551	0.0113948	0.0140512	0.419361	0.00835155	0.02024	0.680782
cg27277104	0.00478807	0.0126948	0.706865	0.00581985	0.00716998	0.418933	-0.00677134	0.010328	0.513597
cg27277155	-0.0169156	0.0434388	0.697816	0.0183879	0.024534	0.45536	0.018484	0.0353399	0.602131
cg27277179	-0.00168416	0.0193131	0.930688	0.000423117	0.010908	0.969137	-0.00836484	0.0157123	0.595672
cg27277214	-0.0460417	0.0290241	0.115887	0.0309402	0.0163927	0.0620605	0.0191256	0.0236128	0.419921
cg27277239	-0.00926721	0.0133524	0.489295	0.00514455	0.0075414	0.496738	0.00300627	0.010863	0.782559
cg27277314	-0.00320428	0.00972206	0.742414	-0.00142685	0.00549097	0.795521	0.00409847	0.00790945	0.605505
cg27277339	-0.000293342	0.039023	0.994018	-0.0159539	0.02204	0.470876	-0.00601484	0.0317474	0.850125
cg27277362	0.00190769	0.023175	0.934563	0.00310383	0.0130891	0.81305	0.000356477	0.0188542	0.984954
cg27277366	0.00816897	0.0162633	0.616586	-0.0106101	0.00918542	0.250856	-0.00917297	0.0132311	0.489768
cg27277367	0.00826438	0.00549516	0.135813	0.00278215	0.00310364	0.372228	-0.0110021	0.00447063	0.015605
cg27277381	0.0015163	0.00882536	0.86394	0.000603407	0.00498452	0.903894	0.00143797	0.00717993	0.841679
cg27277403	-0.00226557	0.007932	0.775769	-0.00156354	0.00447995	0.727832	0.000286419	0.00645313	0.964688
cg27277419	-0.00149003	0.0380576	0.968849	0.0108229	0.0214948	0.615734	0.0106741	0.030962	0.731024
cg27277439	-0.00540762	0.0102717	0.599759	0.00249754	0.00580141	0.667773	0.00468155	0.00835661	0.576607
cg27277458	0.0422395	0.0333975	0.20896	-0.0217829	0.0188627	0.250975	-0.022322	0.0271708	0.41333
cg27277486	-0.0303752	0.0256793	0.239724	0.00492454	0.0145036	0.73493	0.0279352	0.0208916	0.18427
cg27277532	0.00272176	0.00666495	0.683894	0.001185	0.00376433	0.753585	-0.00445298	0.00542232	0.413507
cg27277537	0.0118415	0.0331371	0.721598	0.00665619	0.0187157	0.722869	0.000683188	0.0269589	0.979834
cg27277577	0.000363841	0.00862619	0.966442	0.00351032	0.00487203	0.472929	-0.00295087	0.0070179	0.675057
cg27277583	0.0164297	0.0248611	0.510254	-0.00751882	0.0140414	0.593536	-0.00923836	0.0202259	0.648856
cg27277620	0.00384773	0.0203447	0.850385	-0.00812393	0.0114906	0.48124	-0.00118906	0.0165516	0.942876
cg27277639	-0.00457615	0.00768532	0.552922	-0.00268857	0.00434063	0.537093	0.00478655	0.00625245	0.445785
cg27277859	0.0321447	0.0268968	0.234928	-0.000268366	0.0151912	0.985941	-0.02923	0.0218821	0.18471
cg27277911	-0.00110752	0.0029209	0.705381	2.83678e-05	0.00164971	0.986316	0.0010835	0.00237632	0.649429
cg27277974	0.0209715	0.00948197	0.0293092	-0.00773589	0.00535537	0.151785	-0.0129773	0.00771412	0.0956983
cg27278001	-0.00573529	0.00972329	0.556649	0.00585165	0.00549167	0.289246	-0.00238129	0.00791045	0.764028
cg27278017	-0.0111321	0.0206231	0.590568	-0.00658352	0.0116478	0.57322	-0.000182248	0.0167781	0.991355
cg27278032	0.0290311	0.0468639	0.53704	-0.00242047	0.0264685	0.927324	-0.00516946	0.0381264	0.892426
cg27278083	-0.00856918	0.00495119	0.0866469	0.00167169	0.00279641	0.551353	0.00980242	0.00402807	0.0167642
cg27278084	-0.00737673	0.00632902	0.246629	0.00635269	0.0035746	0.0786419	-0.00151167	0.00514902	0.769697
cg27278086	-0.00719394	0.028599	0.801919	-0.00582282	0.0161526	0.719258	-0.00710253	0.0232669	0.760813
cg27278221	-0.0231197	0.0263908	0.383144	-0.0165697	0.0149054	0.269004	0.00764578	0.0214704	0.722525
cg27278227	0.0133107	0.0105862	0.211608	-0.000164988	0.00597903	0.978042	-0.0053045	0.00861246	0.539382
cg27278234	0.00393332	0.00411868	0.34193	0.000601166	0.00232621	0.796616	-0.00137131	0.00335078	0.683247
cg27278247	-0.00369862	0.0142929	0.796353	0.00787762	0.00807256	0.331541	-0.0090046	0.0116281	0.440568
cg27278294	-0.00589617	0.0250857	0.814667	-0.00255923	0.0141683	0.85703	-0.00147609	0.0204086	0.942489
cg27278300	-0.00152165	0.00909347	0.867452	0.00434794	0.00513595	0.399297	-0.00491229	0.00739805	0.508251
cg27278361	0.00677176	0.00783311	0.389422	0.000575508	0.0044241	0.896766	-0.0094376	0.00637268	0.141829
cg27278382	0.00045555	0.00276241	0.869354	0.00173315	0.0015602	0.269349	0.000724516	0.00224738	0.747849
cg27278470	-0.00465694	0.010453	0.656933	0.00301042	0.00590381	0.61126	0.0011995	0.00850412	0.88812
cg27278476	0.00280694	0.00891527	0.753547	0.000828042	0.0050353	0.869718	-0.00382384	0.00725308	0.599245
cg27278500	-0.040638	0.0199536	0.0443845	0.0128365	0.0112697	0.257469	0.0199174	0.0162334	0.222783
cg27278511	0.0115753	0.00872921	0.187907	0.00646839	0.00493022	0.192589	-0.0108311	0.00710171	0.130446
cg27278519	-0.0229112	0.0157367	0.148615	0.00820704	0.00888804	0.358077	0.00515825	0.0128027	0.687898
cg27278526	-0.0122438	0.00900988	0.177287	0.00311429	0.00508874	0.541958	0.00629969	0.00733005	0.392199
cg27278593	-0.0439129	0.0232297	0.0616624	0.0299727	0.01312	0.0244989	0.034856	0.0188987	0.0681513
cg27278639	0.0776672	0.037569	0.0413397	-0.042753	0.0212188	0.0466584	-0.0600082	0.0305645	0.0524422
cg27278640	4.19536e-06	0.0169245	0.999803	-0.00626794	0.00955885	0.51354	0.00960235	0.013769	0.487211
cg27278642	0.00362017	0.00631733	0.56792	-0.00188669	0.003568	0.598152	-0.00321917	0.0051395	0.532536
cg27278668	-0.0290522	0.0255775	0.258789	0.00240818	0.014446	0.867948	0.00947436	0.0208087	0.649895
cg27278729	-0.0185967	0.0250228	0.459145	0.000197561	0.0141328	0.988875	-2.06785e-05	0.0203575	0.999192
cg27278739	-0.00980229	0.00662851	0.142399	0.00679232	0.00374375	0.07269	-0.000449499	0.00539267	0.93374
cg27278740	0.0125271	0.0252603	0.621061	0.00381721	0.0142669	0.789602	0.000228177	0.0205507	0.991164
cg27278787	0.0128808	0.0237065	0.588128	-0.0110423	0.0133893	0.411539	-0.0055628	0.0192866	0.773628
cg27278802	-0.00699636	0.0144679	0.629765	0.00979588	0.00817141	0.233497	-0.00061946	0.0117705	0.958135
cg27278807	0.00659591	0.00720335	0.362087	-0.00702413	0.00406842	0.0874082	-0.00853357	0.00586033	0.148545
cg27278810	0.0250721	0.0109308	0.0239421	-0.00643842	0.00617365	0.299566	-0.0164819	0.00889281	0.0668338
cg27278831	-0.0132703	0.0418629	0.751922	-0.0103628	0.023644	0.662143	-0.0125314	0.0340578	0.713709
cg27278843	-0.017869	0.034258	0.603124	0.0196025	0.0193487	0.313501	0.0128711	0.0278708	0.64524
cg27278860	-0.00546716	0.023278	0.814804	0.0172409	0.0131473	0.192798	-0.00250348	0.018938	0.895102
cg27278861	0.00225771	0.0134151	0.866697	0.0105923	0.0075768	0.165273	-0.00881649	0.010914	0.421152
cg27278926	-0.016622	0.0171709	0.33541	0.017393	0.00969803	0.0759847	-0.00345854	0.0139695	0.804979
cg27278953	0.0129105	0.0175909	0.464745	-0.0102946	0.00993528	0.302672	-0.00194173	0.0143112	0.892354
cg27278961	0.000319991	0.0133709	0.980956	-0.00747435	0.0075518	0.324736	0.00789811	0.010878	0.469529
cg27279020	-0.00701744	0.00276329	0.0126727	0.00142481	0.00156069	0.363518	0.004687	0.00224809	0.0396802
cg27279086	0.0227455	0.0134837	0.0948059	-0.0181178	0.00761553	0.0192945	-0.00767064	0.0109698	0.48605
cg27279132	-0.0288712	0.0195536	0.143011	0.0135185	0.0110438	0.223856	0.0251202	0.0159079	0.117536
cg27279244	-0.00552291	0.0167938	0.74296	0.000954863	0.00948509	0.920018	-0.0112584	0.0136628	0.411929
cg27279253	8.799e-05	0.00318576	0.978022	-0.00315364	0.0017993	0.0827804	0.00161268	0.0025918	0.53524
cg27279301	-0.0359865	0.0296852	0.228323	0.00747519	0.0167661	0.656688	0.0284537	0.0241506	0.241578
cg27279327	0.00913342	0.0087305	0.298065	-0.00100333	0.00493095	0.839184	-0.00960173	0.00710276	0.179541
cg27279351	-0.00590443	0.00385245	0.128586	0.00337853	0.00217585	0.123708	0.00353347	0.00313419	0.262329
cg27279460	0.00597075	0.00516582	0.250566	0.000795321	0.00291763	0.785741	-0.00423145	0.00420269	0.31649
cg27279508	-0.00433516	0.00986804	0.661402	0.00097142	0.00557342	0.861993	-0.00345117	0.00802821	0.668226
cg27279545	0.00332488	0.0134305	0.804991	0.00149369	0.00758547	0.844302	-0.0103294	0.0109265	0.346803
cg27279583	-0.00471937	0.0279006	0.866028	0.00557933	0.0157581	0.724054	0.0189089	0.0226987	0.40685
cg27279586	-0.00415294	0.0156334	0.791071	0.0187083	0.00882967	0.0366359	-0.00354266	0.0127187	0.781184
cg27279620	-0.00309108	0.00393983	0.434597	-0.00407267	0.0022252	0.0702518	0.00193822	0.00320528	0.546778
cg27279652	0.00755855	0.00576633	0.192986	-0.00489681	0.0032568	0.135909	-0.00534202	0.00469124	0.257595
cg27279674	0.0260381	0.0415196	0.532035	-0.00104969	0.0234501	0.964388	-0.0122024	0.0337786	0.718692
cg27279678	-0.0065939	0.0306155	0.82992	-0.0138643	0.0172915	0.424607	0.000270641	0.0249074	0.991353
cg27279713	-0.0345426	0.0405338	0.396185	0.0201685	0.0228933	0.380486	0.0214386	0.0329766	0.517138
cg27279735	0.00631162	0.0102795	0.540636	-0.00752246	0.00580579	0.198129	0.00216821	0.00836292	0.795975
cg27279745	-0.0181468	0.0158705	0.255647	0.00632964	0.0089636	0.481771	0.018485	0.0129116	0.155424
cg27279796	0.00829078	0.0228528	0.717543	-0.0138647	0.0129072	0.285378	0.0124959	0.0185921	0.503095
cg27279809	0.00230831	0.00642619	0.720216	0.00146652	0.00362948	0.68705	-0.00207487	0.00522807	0.692325
cg27279831	0.00485669	0.0106277	0.648692	-0.00225933	0.00600245	0.707432	-0.00432994	0.00864621	0.617642
cg27279839	-0.00344993	0.00496388	0.488696	-6.14854e-05	0.00280358	0.982548	0.00197984	0.0040384	0.62505
cg27279860	0.0517194	0.0169876	0.00299269	-0.00662954	0.00959453	0.491218	-0.0383243	0.0138204	0.00664886
cg27279868	-0.00615125	0.0105178	0.559998	0.00189769	0.0059404	0.750062	-0.0059942	0.00855683	0.485265
cg27279897	-0.0035642	0.0166345	0.830785	0.002696	0.00939509	0.77475	0.00405175	0.0135331	0.765273
cg27279904	-0.00270558	0.00240393	0.263135	2.27131e-05	0.00135773	0.986687	0.00247908	0.00195574	0.207947
cg27279911	0.0214839	0.0276637	0.439258	-0.00835852	0.0156243	0.593883	-0.0121395	0.022506	0.590842
cg27279920	0.054383	0.0342136	0.115166	-0.00847465	0.0193237	0.661943	-0.0268902	0.0278347	0.336388
cg27279942	-0.0122063	0.018823	0.518192	-0.000914694	0.0106311	0.931611	-0.00460196	0.0153136	0.764421
cg27279968	0.00605644	0.00849448	0.477549	-0.000331222	0.00479764	0.9451	-0.00935867	0.00691074	0.17878
cg27279991	0.00399078	0.0356493	0.911096	-0.0126462	0.0201346	0.53141	-0.0143884	0.0290028	0.620932
cg27279993	0.00831697	0.0103764	0.424768	-0.00409025	0.00586057	0.486875	-0.00716314	0.00844183	0.398211
cg27280004	0.00335598	0.00407086	0.41172	-0.0040237	0.0022992	0.0832411	-0.00038517	0.00331188	0.907653
cg27280022	-0.0347965	0.0308957	0.262808	0.013222	0.0174498	0.450438	0.0180518	0.0251354	0.474354
cg27280027	-0.00307009	0.00928579	0.741635	0.00444193	0.00524457	0.399082	-0.00393197	0.00755452	0.603903
cg27280034	0.00748333	0.00883625	0.39912	-0.00497047	0.00499067	0.321726	-0.0081936	0.00718879	0.257159
cg27280037	0.028357	0.0369389	0.444527	-0.0196301	0.0208629	0.349065	-0.00472333	0.0300519	0.875432
cg27280150	-0.00505503	0.010474	0.630438	0.00150865	0.00591569	0.799238	0.00928753	0.00852122	0.278417
cg27280162	-0.00299059	0.0154522	0.846938	0.0159315	0.00872732	0.070975	-0.00450375	0.0125712	0.72092
cg27280172	0.0205778	0.0232624	0.378542	-0.0167836	0.0131385	0.204467	-0.0260405	0.0189253	0.171969
cg27280205	0.0174612	0.0234629	0.458533	-0.0137165	0.0132517	0.303183	-0.00824123	0.0190884	0.666879
cg27280266	-0.0531556	0.0260698	0.0441453	0.0232168	0.0147241	0.118067	0.0426495	0.0212093	0.0470841
cg27280279	0.0129569	0.0481077	0.788241	0.0198584	0.027171	0.466603	-0.0133528	0.0391383	0.733707
cg27280296	0.0013997	0.00307433	0.649911	-0.000457644	0.00173637	0.792669	0.000110091	0.00250114	0.964981
cg27280313	0.00730046	0.0192133	0.70479	0.00400761	0.0108516	0.712692	-0.000367489	0.0156311	0.981291
cg27280332	0.00207841	0.0165575	0.900364	-0.0065441	0.00935161	0.48572	0.00589517	0.0134705	0.662613
cg27280366	0.00537079	0.00525072	0.308889	-0.00312336	0.00296558	0.294838	-0.00212746	0.00427176	0.619579
cg27280396	0.00721502	0.00424611	0.0924528	-0.00509658	0.00239818	0.036086	-0.00372111	0.00345445	0.284039
cg27280521	0.00474449	0.0117157	0.686384	-0.00352638	0.00661699	0.59529	0.0018739	0.00953142	0.844546
cg27280528	-0.00141369	0.0104803	0.892975	-0.00344478	0.0059192	0.561925	0.00394104	0.00852629	0.644946
cg27280535	0.0105593	0.050246	0.833985	0.0119664	0.0283787	0.674191	0.00461708	0.0408779	0.910303
cg27280575	0.00302216	0.00370944	0.417208	-0.00356575	0.00209507	0.0919313	-0.00124102	0.00301784	0.681803
cg27280629	-0.021109	0.00920067	0.0239083	0.00942704	0.00519649	0.0727199	0.0159858	0.00748527	0.035201
cg27280688	-0.000170062	0.0242403	0.994417	-0.00427209	0.0136908	0.755672	0.00100215	0.0197208	0.959575
cg27280787	-0.0049052	0.0113397	0.666279	0.0103693	0.00640462	0.108653	0.00132028	0.00922551	0.886496
cg27280872	0.00159119	0.0105498	0.880422	-0.00158077	0.00595848	0.791338	-0.00595529	0.00858286	0.489413
cg27280880	-0.00352111	0.0129191	0.785771	0.000572724	0.00729663	0.937597	-0.0013167	0.0105104	0.900561
cg27280901	0.0521754	0.0318099	0.104164	-0.022556	0.0179661	0.21229	-0.0573784	0.0258792	0.0289228
cg27280904	0.00219364	0.0042566	0.607469	-0.00185858	0.00240411	0.441333	5.367e-05	0.00346299	0.987666
cg27280943	-0.0129172	0.0133666	0.336234	-0.00623119	0.00754942	0.411157	0.00469644	0.0108745	0.666781
cg27281008	-0.00123496	0.00308015	0.689335	-0.00170667	0.00173965	0.32899	0.00165596	0.00250588	0.510271
cg27281030	0.0249042	0.0237268	0.296474	-0.00941344	0.0134008	0.484061	-0.0236739	0.0193031	0.222975
cg27281036	-0.0187638	0.0121325	0.125189	-0.0026333	0.00685237	0.701596	0.0102961	0.00987047	0.299457
cg27281047	-0.00724084	0.0117571	0.539409	0.000834093	0.00664037	0.900298	0.00725816	0.0095651	0.449783
cg27281085	-0.0204157	0.0255809	0.426753	-0.0031207	0.014448	0.82944	0.0188262	0.0208115	0.367893
cg27281093	0.00268413	0.0140635	0.849032	-0.00554235	0.00794299	0.486975	0.00274506	0.0114414	0.810891
cg27281151	-0.0355322	0.0193714	0.0696496	0.00819616	0.0109409	0.455572	0.0300128	0.0157597	0.059791
cg27281191	-0.0119708	0.0207007	0.564402	0.00505656	0.0116916	0.666333	0.00533016	0.0168412	0.752299
cg27281205	-0.00582339	0.00808061	0.472833	0.0010132	0.00456389	0.824774	0.00386897	0.00657404	0.557535
cg27281285	-0.000169055	0.00492653	0.972696	-0.00294244	0.00278248	0.292889	0.00188392	0.00400801	0.639372
cg27281389	-0.00393132	0.00412319	0.3427	0.00253491	0.00232876	0.279034	0.00404046	0.00335445	0.231294
cg27281482	-0.00651036	0.0268211	0.80872	-0.00646908	0.0151484	0.670282	0.00860907	0.0218205	0.694039
cg27281546	0.025626	0.0234993	0.278167	-0.0134104	0.0132723	0.314787	-0.00903535	0.019118	0.637542
cg27281549	-0.0266777	0.0173655	0.127702	0.00788028	0.00980798	0.423656	0.0201101	0.0141279	0.157787
cg27281559	0.0324213	0.0449009	0.471976	0.00888507	0.0253598	0.726821	-0.0430505	0.0365295	0.241445
cg27281670	-0.00325379	0.0186739	0.862034	-0.00653264	0.010547	0.537099	-0.00325503	0.0151923	0.830794
cg27281690	0.08489	0.0372255	0.0247485	-0.0584571	0.0210248	0.00651082	-0.0547772	0.030285	0.0735605
cg27281765	0.000979769	0.053602	0.985454	0.0104248	0.0302741	0.731323	0.0252414	0.0436082	0.564038
cg27281836	-0.0948161	0.068579	0.169936	0.0735675	0.0387331	0.0604601	0.0658963	0.0557929	0.240427
cg27281850	-0.0164119	0.0134406	0.224989	0.012909	0.00759117	0.092202	0.00780685	0.0109347	0.476953
cg27281860	-0.0156499	0.0123297	0.207346	0.0171499	0.00696379	0.0155335	0.00563478	0.010031	0.575576
cg27281882	0.0243479	0.022432	0.280404	-0.0245536	0.0126695	0.0555004	-0.0139403	0.0182497	0.446785
cg27281884	0.0139026	0.0297935	0.641798	-0.0107295	0.0168272	0.525205	-0.00126529	0.0242387	0.958475
cg27282144	0.013604	0.0164811	0.411131	0.0051676	0.00930846	0.580056	-0.0139239	0.0134083	0.301616
cg27282206	-0.0283675	0.0229526	0.219443	0.00962487	0.0129635	0.459585	0.0153983	0.0186732	0.411591
cg27282246	-0.00223628	0.0099427	0.822513	0.000370506	0.00561559	0.94753	-0.00254859	0.00808895	0.753378
cg27282264	-0.0109475	0.00892138	0.222723	0.0079951	0.00503875	0.115797	0.00599365	0.00725805	0.410927
cg27282305	-0.0288776	0.0155288	0.0659403	0.0121035	0.00877061	0.170725	0.0148547	0.0126336	0.24252
cg27282357	0.00803539	0.0218621	0.714002	-0.00737449	0.0123476	0.551724	-0.00426145	0.017786	0.811145
cg27282397	0.0093555	0.0331308	0.778247	0.0367501	0.0187121	0.0523662	-0.0208215	0.0269538	0.441683
cg27282420	0.00762726	0.0181022	0.674426	-0.00933669	0.010224	0.363372	-0.0015008	0.0147271	0.919038
cg27282505	0.0294013	0.0237552	0.218792	-0.00187524	0.0134168	0.889131	-0.017128	0.0193262	0.377649
cg27282550	0.00795351	0.0110901	0.474975	0.00293771	0.00626365	0.640105	0.000453171	0.00902244	0.960044
cg27282641	-0.00797154	0.00791779	0.316516	0.00763688	0.00447193	0.0908512	0.00523352	0.00644157	0.418497
cg27282657	-0.00643751	0.00969954	0.508445	0.00331934	0.00547826	0.545974	0.0118847	0.00789113	0.135261
cg27282761	0.00432653	0.00657767	0.512234	-0.00359105	0.00371504	0.336111	-0.000995273	0.00535131	0.85284
cg27282804	-0.00486875	0.0203558	0.811464	0.00178965	0.0114969	0.876618	-0.00206406	0.0165606	0.901067
cg27282922	0.0204887	0.0285519	0.474714	-0.0154268	0.016126	0.341101	-0.00864167	0.0232286	0.710676
cg27282978	-0.00535791	0.03765	0.887129	0.0134182	0.0212646	0.529501	0.00950955	0.0306304	0.75687
cg27283030	-0.00253987	0.0177833	0.886723	-0.00824226	0.0100439	0.413853	0.00978073	0.0144677	0.500609
cg27283039	-0.00695802	0.00718295	0.335087	0.00433723	0.0040569	0.287651	0.000635265	0.00584374	0.913656
cg27283052	-0.0021329	0.00456163	0.641127	0.000788252	0.00257639	0.76029	9.94843e-05	0.00371115	0.978668
cg27283110	-0.00956156	0.00998516	0.340633	0.00131648	0.00563957	0.81591	0.00362587	0.00812349	0.656334
cg27283246	0.0385341	0.0301164	0.20374	-0.0208217	0.0170096	0.223843	-0.0377946	0.0245014	0.126163
cg27283417	0.0846141	0.0373641	0.0257412	-0.0347497	0.0211031	0.10283	-0.0384714	0.0303979	0.208659
cg27283428	-0.00575782	0.00283813	0.0451977	2.30754e-05	0.00160296	0.988544	0.00471757	0.00230898	0.043723
cg27283450	0.010095	0.00953524	0.292337	-0.0039885	0.00538546	0.460704	-0.00566063	0.00775746	0.467313
cg27283457	-0.0115703	0.0274149	0.673917	-0.00666399	0.0154838	0.667861	0.0384383	0.0223036	0.0879679
cg27283477	-0.00872937	0.0139376	0.532563	-0.000634434	0.00787191	0.935929	0.000652852	0.0113391	0.954204
cg27283514	-0.0497058	0.030835	0.11018	0.00382561	0.0174155	0.826587	0.0401734	0.0250861	0.112502
cg27283527	0.00702167	0.0225498	0.756169	-0.00730405	0.012736	0.567622	-0.00346315	0.0183455	0.850661
cg27283592	-0.0302755	0.0237357	0.205139	0.0175315	0.0134058	0.194017	0.0260064	0.0193104	0.181164
cg27283708	-0.000429368	0.00242793	0.859995	-0.000277454	0.00137128	0.840077	0.00132201	0.00197526	0.504887
cg27283913	2.93005e-05	0.00300731	0.992246	0.00133569	0.00169852	0.433538	-0.0023579	0.00244662	0.33755
cg27283943	0.009846	0.0186368	0.598479	-0.00221454	0.010526	0.833802	-0.0160843	0.0151621	0.29138
cg27284032	0.00913383	0.0263634	0.729741	0.000539461	0.01489	0.971173	-0.00283475	0.0214482	0.895123
cg27284034	0.0118615	0.0310297	0.703093	-0.0255994	0.0175254	0.147297	-0.0206098	0.0252444	0.416246
cg27284041	-0.0115704	0.0204735	0.573271	-0.000240766	0.0115634	0.98343	0.000649747	0.0166564	0.968963
cg27284088	0.00412828	0.00494888	0.406205	-0.000157066	0.0027951	0.955302	-0.00444044	0.0040262	0.272777
cg27284120	-0.00626787	0.0396558	0.874737	-0.0117989	0.0223974	0.599525	-0.0105212	0.0322623	0.745033
cg27284194	-0.0190975	0.0657314	0.772018	-0.000545323	0.0371248	0.98831	0.00862736	0.0534762	0.872165
cg27284288	0.0379101	0.0429632	0.379727	-0.0494749	0.0242654	0.044152	-0.0323781	0.034953	0.356549
cg27284398	0.00792995	0.0260451	0.761416	-0.0284193	0.0147102	0.0562536	-0.0182054	0.0211892	0.392337
cg27284424	0.00779639	0.0113293	0.492976	-0.00177146	0.00639872	0.782481	-0.00235585	0.00921701	0.798797
cg27284428	0.0120679	0.0115336	0.297986	-0.00043327	0.00651412	0.947105	-0.00861353	0.00938323	0.360888
cg27284557	0.00193952	0.0214797	0.928237	0.00132665	0.0121316	0.913145	0.00455798	0.017475	0.794772
cg27284586	-0.00379166	0.0128013	0.767709	0.0020771	0.0072301	0.7745	0.00192889	0.0104146	0.853446
cg27284627	-0.00832453	0.0306967	0.786818	0.00231967	0.0173374	0.893838	0.0132069	0.0249735	0.598114
cg27284693	-0.012236	0.0406761	0.764193	-0.000733271	0.0229737	0.974602	-0.0064038	0.0330924	0.846958
cg27284718	-0.00403215	0.012242	0.742579	-0.00389689	0.00691423	0.57431	0.00346608	0.00995957	0.728575
cg27284833	-0.00515148	0.00778324	0.509609	0.010478	0.00439594	0.0190732	0.000213544	0.00633211	0.973166
cg27284883	0.0368579	0.0749342	0.623911	0.044251	0.0423225	0.298333	-0.0626543	0.0609633	0.306603
cg27284962	-0.0177156	0.024164	0.465223	0.0190622	0.0136477	0.165649	0.00375609	0.0196588	0.84887
cg27285056	-0.00949194	0.0134553	0.482207	0.012205	0.00759947	0.111483	0.0027126	0.0109466	0.804806
cg27285091	0.000264167	0.0340618	0.993828	0.00558958	0.0192379	0.772009	0.00681699	0.0277112	0.806196
cg27285103	-0.0010173	0.013931	0.941936	-0.00298807	0.00786814	0.704939	0.00178791	0.0113336	0.874976
cg27285123	-0.0362672	0.0239651	0.133413	0.0207464	0.0135354	0.128558	0.0349689	0.019497	0.0759678
cg27285135	-0.00642694	0.013451	0.633854	0.00477654	0.00759707	0.530986	0.00134928	0.0109432	0.902123
cg27285197	-0.0237919	0.0226833	0.296816	0.00436255	0.0128114	0.734193	0.00966829	0.0184541	0.601524
cg27285278	-2.63807e-05	0.00305021	0.993117	-0.00115094	0.00172274	0.50565	0.000266404	0.00248152	0.914727
cg27285287	-0.0148466	0.0438744	0.735794	-0.0150807	0.02478	0.544209	-0.00553463	0.0356943	0.877096
cg27285408	6.87146e-05	0.0106087	0.994845	0.00137876	0.00599173	0.818486	-0.00242091	0.00863076	0.779687
cg27285410	-0.0103289	0.0188129	0.584233	0.012746	0.0106254	0.233196	-0.00348356	0.0153054	0.820429
cg27285581	0.0285243	0.0220237	0.198306	-0.00972357	0.0124389	0.436271	-0.00861002	0.0179175	0.631917
cg27285599	-0.0130714	0.00887996	0.144223	0.00786786	0.00501536	0.119929	0.00746987	0.00722436	0.303688
cg27285618	0.00416882	0.00616295	0.50036	-0.00391949	0.00348081	0.262902	-0.00218954	0.00501391	0.663295
cg27285658	0.00135024	0.0246237	0.956382	0.000305631	0.0139074	0.982512	-0.00263463	0.0200328	0.895637
cg27285680	-0.032255	0.0442135	0.467419	-0.00538867	0.0249716	0.829598	0.0159464	0.0359702	0.658509
cg27285720	-0.0263493	0.0490063	0.592023	-0.0229002	0.0276785	0.410042	0.00093331	0.0398694	0.981371
cg27285761	0.00229999	0.00735774	0.755253	-0.00284805	0.00415562	0.494741	-0.00113186	0.00598594	0.850416
cg27285815	0.00255057	0.0121461	0.834111	0.000119099	0.00686007	0.986184	0.00136092	0.00988156	0.890742
cg27285836	0.0220451	0.0136228	0.108821	0.00219337	0.00769408	0.77619	-0.016082	0.0110829	0.149954
cg27285860	0.00356646	0.0456476	0.937884	0.00646222	0.0257816	0.802607	-0.00327233	0.0371369	0.929965
cg27285968	-0.00192347	0.0107619	0.858518	0.0028503	0.00607826	0.640158	-0.00404328	0.0087554	0.645245
cg27286011	-0.00901843	0.0282713	0.750408	-0.00462068	0.0159675	0.772902	-0.00082971	0.0230003	0.971297
cg27286054	-0.0439854	0.025804	0.0914385	0.010392	0.014574	0.477507	0.0467643	0.020993	0.0281939
cg27286069	-0.00286724	0.00822657	0.728187	0.000145177	0.00464633	0.975137	0.00172302	0.00669278	0.797375
cg27286106	0.00608989	0.0258855	0.814496	-0.002962	0.01462	0.839868	-0.00232503	0.0210593	0.912315
cg27286107	0.00369333	0.00294545	0.212857	-0.000441137	0.00166357	0.791432	-0.000727809	0.00239629	0.761983
cg27286120	0.0659971	0.0564133	0.244884	-0.0178645	0.031862	0.576292	-0.0152899	0.0458954	0.739735
cg27286210	-0.0186005	0.0175917	0.292953	0.0183985	0.00993573	0.0670716	0.00561989	0.0143119	0.695414
cg27286227	-0.00104031	0.00818406	0.899111	-0.00101063	0.00462232	0.827384	0.00499625	0.0066582	0.454817
cg27286231	0.0035803	0.0147724	0.809005	0.00508418	0.00834338	0.543691	-0.00839319	0.0120182	0.486597
cg27286337	-0.0590884	0.0750012	0.432696	0.0161868	0.0423603	0.703198	0.0249767	0.0610177	0.683187
cg27286460	0.019752	0.025631	0.442779	-0.015413	0.0144763	0.289625	-0.0234882	0.0208523	0.262744
cg27286572	0.00282785	0.00689708	0.682696	-0.00336314	0.00389544	0.390051	0.000498009	0.00561117	0.929459
cg27286609	0.00327718	0.0125359	0.794314	0.00625835	0.00708019	0.378901	-0.00735161	0.0101986	0.472723
cg27286614	0.128416	0.104709	0.222982	-0.0524095	0.0591389	0.377674	-0.0113133	0.0851864	0.894619
cg27286623	-0.00489625	0.0208043	0.81443	0.0102524	0.0117502	0.385051	-0.00150837	0.0169255	0.92917
cg27286626	0.00673667	0.018966	0.723206	0.00587738	0.0107119	0.584475	-0.00262065	0.0154299	0.865485
cg27286790	-0.000437128	0.0154842	0.977536	0.00306375	0.00874541	0.726845	-0.00770974	0.0125973	0.541945
cg27286840	0.0010061	0.0101214	0.921021	0.00345616	0.0057165	0.546846	-0.00172358	0.0082343	0.834635
cg27286863	-0.00151955	0.0145721	0.917162	0.00334309	0.00823026	0.685485	-0.00550523	0.0118552	0.643412
cg27286872	-0.00294062	0.00909458	0.747128	-0.0028194	0.00513658	0.584331	-0.000843805	0.00739896	0.909436
cg27286957	0.00736591	0.0225002	0.744086	-0.0103944	0.012708	0.415375	0.00335964	0.0183052	0.854758
cg27286967	0.00297453	0.00271985	0.276796	-0.00106282	0.00153616	0.490655	-0.00158023	0.00221276	0.476835
cg27286993	-0.000262913	0.0136404	0.984661	0.00732525	0.00770403	0.344028	-0.000146548	0.0110972	0.98949
cg27286999	0.00643595	0.00678417	0.345121	-0.00489957	0.00383167	0.204021	-0.000352881	0.00551931	0.949152
cg27287031	-0.000633069	0.0161325	0.968777	0.00942293	0.00911158	0.303602	0.00268228	0.0131247	0.83849
cg27287166	0.00942645	0.00598889	0.118713	-0.00272148	0.0033825	0.423011	-0.00731317	0.0048723	0.136579
cg27287167	0.0333752	0.0208399	0.112484	-0.0141167	0.0117703	0.233283	-0.0211995	0.0169545	0.214138
cg27287175	-0.0105537	0.00834392	0.208929	0.00580193	0.00471261	0.221213	0.00592683	0.00678825	0.384742
cg27287180	-0.0538074	0.0180502	0.00362399	0.0222379	0.0101947	0.0315513	0.0248431	0.0146849	0.0938718
cg27287181	-0.00572692	0.0199135	0.774268	-0.00468888	0.0112471	0.677665	-0.00644184	0.0162008	0.691771
cg27287245	0.00202224	0.0022327	0.367296	-0.000839566	0.00126102	0.507113	-0.00054484	0.00181643	0.764849
cg27287254	-0.00830267	0.0204405	0.68549	-0.00596497	0.0115447	0.60654	0.000495429	0.0166295	0.976293
cg27287281	0.0139153	0.0119565	0.247319	-0.00213272	0.00675298	0.752811	-0.0186786	0.0097273	0.0577366
cg27287305	-0.0013704	0.0196098	0.944429	-0.00256256	0.0110755	0.817508	-0.00220168	0.0159537	0.89052
cg27287357	0.00362057	0.0266604	0.892255	-0.00502328	0.0150576	0.739392	0.00447623	0.0216897	0.836925
cg27287438	0.0065157	0.00827025	0.432687	0.00146535	0.004671	0.754406	-0.00619042	0.00672832	0.359804
cg27287446	0.0202114	0.0255604	0.431009	-0.0142226	0.0144364	0.326956	-0.00541279	0.0207948	0.795182
cg27287456	-0.0235345	0.0165339	0.157794	0.0064254	0.00933829	0.493034	0.0124473	0.0134513	0.357052
cg27287527	-0.00352814	0.0254667	0.890098	0.00403302	0.0143835	0.779767	0.010645	0.0207186	0.608557
cg27287578	0.00744177	0.00466568	0.113932	-0.00320846	0.00263515	0.226314	-0.00289463	0.0037958	0.44754
cg27287586	-0.0103406	0.0120285	0.392068	-0.00508098	0.00679365	0.456311	0.0215774	0.00978588	0.029796
cg27287593	-0.00575166	0.0541955	0.915698	0.0225059	0.0306094	0.463936	0.00847821	0.0440911	0.847914
cg27287634	-0.00487601	0.00877745	0.579808	0.000780978	0.00495746	0.875147	-0.00234837	0.00714096	0.742963
cg27287645	-0.0039186	0.00844553	0.643687	0.00410925	0.00477	0.391077	0.00702697	0.00687092	0.308962
cg27287703	0.00652766	0.0246913	0.792049	-0.0165714	0.0139455	0.237588	-0.00480518	0.0200878	0.811443
cg27287745	-0.000248586	0.00986352	0.979945	-0.00123693	0.00557087	0.824748	-0.00254304	0.00802454	0.751987
cg27287791	0.000434526	0.00245742	0.860013	0.00245475	0.00138794	0.0800665	-0.000649176	0.00199925	0.746093
cg27287808	0.00128837	0.0026869	0.632652	-0.000471124	0.00151755	0.756878	-0.00117237	0.00218595	0.592951
cg27287823	-0.0163661	0.0388859	0.674767	0.0232071	0.0219626	0.293262	0.0214177	0.0316359	0.499996
cg27287833	0.00147521	0.0425934	0.972442	-0.016074	0.0240565	0.505592	-0.0111511	0.0346521	0.748287
cg27287840	0.00261606	0.00296843	0.380315	-0.00238445	0.00167655	0.158134	-0.000305531	0.00241498	0.899584
cg27287882	-0.00100359	0.00222649	0.653166	-5.4622e-06	0.00125751	0.996543	0.00101431	0.00181137	0.576781
cg27287887	0.00423337	0.0103098	0.682251	0.00670712	0.00582294	0.252188	-0.00748801	0.00838763	0.374181
cg27287892	0.00740415	0.0223517	0.741157	-0.00935455	0.0126241	0.460461	-0.00731801	0.0181843	0.688241
cg27287924	-0.0617375	0.0196198	0.00218745	0.0245546	0.0110812	0.0290133	0.0437903	0.0159618	0.00723064
cg27287944	0.018904	0.0253775	0.458108	-0.0133241	0.0143331	0.354858	0.000817333	0.020646	0.968502
cg27287951	0.00109024	0.00516141	0.833146	0.000835314	0.00291514	0.775067	-0.00022835	0.0041991	0.956743
cg27287973	0.00378228	0.00435237	0.386963	-0.000710632	0.0024582	0.773126	-0.00168853	0.0035409	0.63452
cg27288021	0.0125585	0.0141279	0.376223	-0.0124433	0.00797935	0.122117	-0.0121447	0.0114938	0.293279
cg27288047	0.00424796	0.00717695	0.555288	-0.00241044	0.00405351	0.553444	-0.00163717	0.00583886	0.779767
cg27288081	0.000326199	0.0173327	0.985023	0.0104175	0.00978945	0.289872	-0.0116927	0.0141012	0.409007
cg27288085	-0.00149468	0.00956073	0.87609	0.00391757	0.00539986	0.469878	0.00121136	0.0077782	0.87656
cg27288091	-0.0189521	0.0188569	0.317348	0.0187996	0.0106503	0.0806496	0.00712272	0.0153412	0.643471
cg27288098	0.0137287	0.024128	0.570663	-0.012681	0.0136274	0.354372	-0.0144243	0.0196295	0.464198
cg27288127	0.00409252	0.0102912	0.691738	0.00193814	0.00581245	0.739509	4.83637e-05	0.00837251	0.995403
cg27288151	-0.0632504	0.0329472	0.057798	0.0207316	0.0186084	0.267962	0.0432216	0.0268044	0.110073
cg27288153	0.00173216	0.0117104	0.882712	-0.00959064	0.00661396	0.150235	-0.00114681	0.00952705	0.904433
cg27288226	-0.0131077	0.0136578	0.339555	0.00315942	0.00771385	0.68301	0.00516204	0.0111114	0.643268
cg27288233	0.00344074	0.0247297	0.88963	0.0075458	0.0139672	0.59025	0.00307653	0.020119	0.878778
cg27288240	-0.0355154	0.0203321	0.0838111	0.0326466	0.0114835	0.00544036	0.0194915	0.0165413	0.24151
cg27288268	0.00736208	0.00377492	0.0540022	-0.00088046	0.00213206	0.680536	-0.00267341	0.00307111	0.386154
cg27288272	-0.000550784	0.0387575	0.988691	-0.0228288	0.0218901	0.299567	0.000858524	0.0315315	0.978334
cg27288424	-0.00139403	0.00633298	0.826234	-0.00585196	0.00357683	0.105032	0.0049207	0.00515224	0.341897
cg27288440	-0.00495963	0.0417853	0.905761	0.0147748	0.0236001	0.532738	0.015604	0.0339947	0.647242
cg27288595	0.0017059	0.0302144	0.95509	-0.00446142	0.017065	0.794304	-0.00615622	0.0245812	0.802768
cg27288614	0.000820101	0.00922832	0.929368	-0.00325765	0.00521211	0.533413	-0.000293423	0.00750776	0.968904
cg27288725	-0.00858326	0.00291701	0.00406411	0.00238812	0.00164751	0.150383	0.00511906	0.00237315	0.0334456
cg27288741	-0.000188628	0.0122716	0.987767	0.00841337	0.00693092	0.227708	0.00229803	0.00998361	0.818432
cg27288764	-0.0022749	0.0081309	0.780232	-0.00115643	0.00459229	0.801707	0.00464321	0.00661495	0.484388
cg27288777	0.00182435	0.00289431	0.52995	-0.00106061	0.00163469	0.517975	0.00155824	0.00235469	0.509678
cg27288808	0.00154493	0.00415701	0.710959	0.00305949	0.00234786	0.195596	0.000102579	0.00338197	0.975865
cg27288810	-0.000575438	0.00863986	0.947034	0.00850611	0.00487975	0.0844451	-0.00172137	0.00702902	0.80705
cg27288829	0.0314233	0.0786894	0.690516	-0.00208822	0.0444434	0.96262	-0.0155519	0.0640183	0.808568
cg27288845	-0.0121855	0.01298	0.350147	0.00679428	0.00733102	0.356315	0.00304295	0.0105599	0.773833
cg27288886	0.000621512	0.0182213	0.97286	-0.0062304	0.0102913	0.54631	-0.00581271	0.0148241	0.695826
cg27288936	-0.009622	0.00682856	0.161976	0.00260974	0.00385674	0.500209	0.0050355	0.00555542	0.366941
cg27288968	-0.003713	0.021319	0.862096	0.00762068	0.0120408	0.528272	0.00295252	0.0173442	0.865179
cg27288971	0.00998571	0.0182904	0.586338	-0.00204949	0.0103303	0.843146	-0.00777578	0.0148803	0.602462
cg27288975	-0.00538047	0.00787418	0.496026	0.00215709	0.0044473	0.628735	0.00233457	0.0064061	0.716322
cg27289079	0.0194131	0.00969361	0.0479755	-0.00620349	0.00547491	0.259946	-0.0190329	0.0078863	0.0176618
cg27289104	0.000996853	0.0032409	0.759051	-0.0013986	0.00183045	0.446658	-0.000571838	0.00263666	0.828753
cg27289128	-0.0213608	0.0294792	0.470421	0.0141589	0.0166497	0.397177	0.0317931	0.023983	0.188037
cg27289137	0.0217253	0.048924	0.657976	0.000789299	0.0276321	0.97727	-0.00428211	0.0398025	0.914546
cg27289181	-0.00713666	0.022087	0.747295	-0.0179757	0.0124746	0.152776	0.0147606	0.017969	0.413383
cg27289196	-0.0116145	0.0128907	0.3698	0.00777367	0.00728063	0.28827	0.00355392	0.0104873	0.735427
cg27289227	-0.00843993	0.0108769	0.439646	0.003824	0.0061432	0.535073	0.00287471	0.00884894	0.745976
cg27289267	0.00732142	0.00381815	0.0580822	-7.77779e-05	0.00215647	0.971302	-0.00502311	0.00310628	0.109075
cg27289295	0.0193076	0.0185136	0.299566	-0.00196238	0.0104564	0.851521	-0.0190873	0.0150619	0.208066
cg27289306	0.00249702	0.0139981	0.858791	0.00414198	0.00790609	0.601533	-0.00922893	0.0113883	0.419681
cg27289402	-0.00754001	0.0426916	0.860175	-0.00632358	0.024112	0.793673	-0.0172845	0.034732	0.619844
cg27289406	0.00766196	0.0138235	0.580658	-0.00807524	0.00780747	0.303544	-0.0065581	0.0112462	0.56114
cg27289433	0.0136739	0.0285156	0.632635	0.00427724	0.0161055	0.791123	-0.00932176	0.0231991	0.688694
cg27289460	0.00529509	0.00470922	0.263586	-0.00235162	0.00265975	0.378777	-0.00585107	0.00383122	0.12993
cg27289462	-0.0073552	0.00835393	0.380771	0.00640853	0.00471826	0.177507	-0.000288045	0.0067964	0.96628
cg27289463	0.0051021	0.0482092	0.915931	-0.0253226	0.0272283	0.354652	-0.0244675	0.0392209	0.534184
cg27289478	-0.00309928	0.0046534	0.50696	-0.00249404	0.00262822	0.344982	0.00125019	0.00378581	0.741931
cg27289543	0.0171069	0.0333794	0.609456	-0.00934287	0.0188526	0.621303	-0.00165944	0.0271561	0.951398
cg27289628	-0.00636329	0.0263087	0.809386	-0.00304561	0.014859	0.838023	0.00221083	0.0214036	0.917942
cg27289632	0.00631058	0.011495	0.584266	0.00126316	0.00649235	0.846139	-0.00843626	0.00935188	0.369219
cg27289770	0.0180806	0.0233997	0.441569	-0.00927615	0.013216	0.484414	-0.00775318	0.019037	0.684698
cg27289832	0.0405485	0.0285239	0.158328	-0.0344748	0.0161102	0.0348426	-0.0296222	0.0232058	0.204797
cg27289925	0.00235303	0.00270547	0.386572	-0.00196256	0.00152804	0.202042	-0.00160444	0.00220105	0.467776
cg27289932	0.00726612	0.0049651	0.146547	-0.00175144	0.00280427	0.533709	-0.00465157	0.00403939	0.252307
cg27290071	0.00691398	0.0577107	0.904884	0.0146822	0.0325947	0.653383	0.00504546	0.0469509	0.914642
cg27290098	0.00570414	0.00377122	0.133614	-0.000551508	0.00212997	0.796234	-0.00495588	0.0030681	0.109463
cg27290215	0.0454587	0.0427231	0.28993	-0.0126672	0.0241298	0.600797	-0.0141743	0.0347577	0.684308
cg27290394	0.00960238	0.00614834	0.121562	-0.00608673	0.00347255	0.0827615	-0.00734556	0.00500202	0.145166
cg27290494	0.0238876	0.0178439	0.183767	-0.00167409	0.0100782	0.868412	-0.0112977	0.0145171	0.438306
cg27290532	-0.00604026	0.0358776	0.866649	-0.0146825	0.0202635	0.470437	-0.0121794	0.0291885	0.677396
cg27290550	0.0215324	0.012651	0.0919204	-0.00530173	0.00714524	0.459865	-0.0124434	0.0102923	0.229574
cg27290618	-0.0247846	0.0138784	0.0772182	0.00978756	0.00783845	0.214764	0.0128693	0.0112909	0.25715
cg27290624	-0.0106082	0.0225753	0.639467	-0.000998607	0.0127504	0.937734	0.00131973	0.0183663	0.942863
cg27290629	-0.00164622	0.00822694	0.841816	0.000436523	0.00464654	0.925344	1.86426e-05	0.00669308	0.997783
cg27290713	0.00382476	0.0147149	0.795468	0.0024251	0.00831093	0.771059	-0.000396006	0.0119714	0.973679
cg27290786	-0.0156789	0.0113493	0.170269	0.00870505	0.00641002	0.17757	0.00140594	0.00923328	0.879288
cg27290925	0.00516354	0.0074507	0.489932	0.00100541	0.00420812	0.811666	-0.00294437	0.00606157	0.628233
cg27291051	0.0048477	0.00855356	0.572182	-0.00413479	0.00483101	0.394149	-0.00266045	0.00695881	0.703057
cg27291055	0.000569494	0.0475626	0.990471	0.0188318	0.0268632	0.484947	0.0131954	0.0386949	0.733825
cg27291080	-0.000803885	0.00231876	0.72957	-0.000919952	0.00130963	0.484062	0.00179424	0.00188645	0.343883
cg27291126	0.0412509	0.0306024	0.180778	-0.00652059	0.0172841	0.706796	-0.0222188	0.0248968	0.374346
cg27291128	0.00424383	0.00836729	0.613159	-0.00221712	0.00472581	0.640003	0.0014101	0.00680727	0.836326
cg27291138	8.37934e-05	0.0028416	0.976535	-1.96046e-05	0.00160492	0.990279	0.000294941	0.0023118	0.898742
cg27291181	-0.00329097	0.0154531	0.831796	0.00281801	0.00872783	0.747476	0.00338583	0.012572	0.788253
cg27291182	0.00108534	0.00503724	0.829855	-0.000308719	0.00284501	0.913811	0.00164198	0.00409808	0.689534
cg27291231	0.00741973	0.012714	0.560838	0.00195247	0.00718079	0.78627	-0.0140299	0.0103435	0.178092
cg27291235	0.00446551	0.00389858	0.254825	-0.00168344	0.0022019	0.446385	-0.00169551	0.00317172	0.594158
cg27291238	0.00961028	0.0118359	0.418783	0.00277161	0.00668487	0.679334	-0.016327	0.00962919	0.0931418
cg27291258	-0.0151517	0.0136027	0.268055	0.00415453	0.00768273	0.589898	0.0104469	0.0110666	0.347489
cg27291304	-0.00394489	0.0144392	0.785269	0.00636242	0.00815521	0.437173	-0.000366937	0.0117471	0.975145
cg27291337	-0.0212351	0.0177757	0.235121	0.00122568	0.0100396	0.903083	0.018197	0.0144616	0.211273
cg27291385	-0.00612877	0.0132398	0.644458	0.00632346	0.00747775	0.399815	0.0123067	0.0107713	0.256011
cg27291468	0.0352837	0.0457977	0.442902	-0.0053994	0.0258664	0.835083	-0.0378683	0.0372591	0.311965
cg27291501	-0.00226243	0.0029944	0.451729	-0.000210507	0.00169122	0.901198	0.00315734	0.00243611	0.198001
cg27291522	0.0116344	0.0389836	0.765998	-0.00268648	0.0220178	0.903138	0.00754404	0.0317154	0.812481
cg27291539	-0.00706794	0.0149791	0.638079	-0.00461103	0.0084601	0.586969	0.0152635	0.0121863	0.213364
cg27291577	-0.00533231	0.00296292	0.0749886	0.0022075	0.00167345	0.190198	0.00418566	0.00241051	0.0856317
cg27291602	-0.0055115	0.0290156	0.849741	0.0101327	0.0163879	0.537809	0.0138395	0.0236058	0.559038
cg27291695	0.0123733	0.0468498	0.792253	0.0097428	0.0264605	0.713517	-0.00727233	0.038115	0.849077
cg27291698	0.002321	0.0141311	0.869874	0.00250393	0.00798116	0.754393	-0.00416838	0.0114964	0.717699
cg27291710	-0.0282233	0.019189	0.144547	0.00301518	0.0108379	0.781439	0.0235399	0.0156114	0.134804
cg27291727	0.00900862	0.0375304	0.810804	-0.00295586	0.021197	0.889383	0.0067626	0.0305331	0.825177
cg27291735	-0.0286672	0.0126426	0.0255553	0.00687866	0.00714048	0.337752	0.0196368	0.0102855	0.0591643
cg27291765	-0.0065538	0.00728021	0.370209	0.00464423	0.00411183	0.261453	0.00598097	0.00592286	0.315073
cg27291842	0.000736776	0.00759959	0.922965	-0.00210188	0.00429221	0.625444	-0.0044064	0.0061827	0.477726
cg27291849	-0.0201472	0.0106464	0.06139	0.00269867	0.00601306	0.654565	0.0121699	0.00866148	0.163164
cg27291904	0.0013466	0.0120083	0.910942	0.00116185	0.00678223	0.864335	-0.00409999	0.00976943	0.675641
cg27291955	0.0119705	0.0124489	0.338632	0.0116214	0.00703109	0.10156	-0.0129721	0.0101279	0.203278
cg27292028	0.0358862	0.0184887	0.0551338	-0.0052367	0.0104423	0.617153	-0.0244764	0.0150416	0.106897
cg27292074	0.0179912	0.015708	0.254854	-0.0101833	0.00887182	0.253835	-0.0121929	0.0127794	0.342377
cg27292079	-0.0188595	0.021711	0.387156	0.00291362	0.0122623	0.812681	0.00599585	0.0176631	0.734993
cg27292088	-0.00832647	0.0160285	0.604598	-0.00555208	0.00905283	0.5411	0.00258064	0.0130401	0.843533
cg27292099	0.00315789	0.0392612	0.936057	0.0191889	0.0221745	0.388956	0.000407035	0.0319412	0.989859
cg27292113	-0.00193422	0.00369696	0.602022	0.0014232	0.00208802	0.497099	0.00270741	0.00300768	0.370239
cg27292203	-0.0031357	0.00453874	0.491278	-0.00164921	0.00256346	0.521496	0.00308558	0.00369252	0.405396
cg27292235	-0.0134607	0.0146351	0.359959	-6.51182e-05	0.00826586	0.99373	0.00218523	0.0119065	0.85476
cg27292264	0.0125348	0.0321425	0.697401	-0.0239538	0.0181539	0.190082	-0.00839212	0.0261498	0.74895
cg27292290	-0.0135877	0.00889719	0.129934	0.00130778	0.00502509	0.795216	0.00895972	0.00723837	0.218744
cg27292367	-0.0128987	0.00851807	0.133175	0.000866815	0.00481097	0.857387	0.00779935	0.00692994	0.263144
cg27292388	-0.0156532	0.024232	0.519805	0.000168463	0.0136861	0.990204	-0.00419476	0.0197141	0.831941
cg27292417	0.0185537	0.0581715	0.750445	0.0166058	0.032855	0.614394	-0.0115322	0.0473259	0.80799
cg27292418	-0.00649415	0.00745369	0.385738	-0.000928215	0.00420981	0.825949	0.00167935	0.006064	0.782412
cg27292431	0.0160262	0.00942491	0.0922252	0.00429979	0.00532314	0.421188	-0.0148324	0.0076677	0.0559479
cg27292503	0.0537898	0.0288558	0.0653024	-0.0233404	0.0162976	0.155286	-0.036706	0.0234758	0.121143
cg27292547	-0.0190775	0.0194826	0.329889	0.0125443	0.0110037	0.257062	0.0105704	0.0158502	0.506408
cg27292555	0.00737671	0.0146313	0.61527	-0.00116575	0.00826366	0.888105	-0.00435821	0.0119034	0.715055
cg27292563	-0.00125677	0.00242108	0.604865	-0.000122782	0.00136741	0.928636	0.00210765	0.00196968	0.287226
cg27292588	-0.00669972	0.00630638	0.290678	0.000498467	0.00356181	0.888989	0.00583166	0.0051306	0.258459
cg27292619	0.00230717	0.0128218	0.857569	-0.00119753	0.00724167	0.868996	-0.0100112	0.0104312	0.339549
cg27292687	-0.0180115	0.0405423	0.657831	0.00945033	0.0228981	0.680719	0.0131136	0.0329835	0.691803
cg27292694	-0.00785501	0.0229678	0.733082	-0.00940612	0.0129721	0.470116	0.0194407	0.0186856	0.300708
cg27292710	0.024011	0.0110045	0.0315057	-0.00712849	0.00621531	0.254205	-0.0149068	0.00895281	0.0990983
cg27292772	-0.00310046	0.0182181	0.865215	0.00881438	0.0102895	0.393733	-0.00515118	0.0148214	0.728924
cg27292777	0.00143401	0.0035577	0.687773	-0.000976834	0.00200937	0.627954	-0.00124154	0.00289439	0.668905
cg27292818	-0.00844097	0.0163605	0.607061	0.0082327	0.00924033	0.375137	0.00358884	0.0133102	0.788011
cg27292866	0.00252253	0.0119612	0.833409	-0.00670203	0.00675562	0.323608	-0.00178969	0.0097311	0.85446
cg27292870	-0.00198488	0.0126263	0.875409	-0.00201033	0.00713127	0.778611	-0.00170628	0.0102722	0.868415
cg27292892	0.0275159	0.0275499	0.320369	-0.0179284	0.0155601	0.252039	-0.0144128	0.0224134	0.521698
cg27292949	-0.0303739	0.0175049	0.0858548	0.0206716	0.00988669	0.0391287	0.0114478	0.0142412	0.423429
cg27292953	0.00658581	0.00280477	0.0208799	0.000350281	0.00158412	0.825459	-0.00508711	0.00228184	0.0280711
cg27292977	-0.00956917	0.0193123	0.62136	0.00496617	0.0109075	0.649902	0.0144391	0.0157117	0.36035
cg27293016	0.00361779	0.00391216	0.357366	-0.000776225	0.00220957	0.726117	-0.00134642	0.00318277	0.673196
cg27293032	-0.0123047	0.0163812	0.454363	0.00683536	0.00925202	0.461797	0.0102446	0.013327	0.443917
cg27293078	0.0122999	0.0210348	0.560066	0.00351759	0.0118804	0.767792	-0.00786757	0.017113	0.64672
cg27293107	0.0140547	0.00992053	0.159732	-0.0062102	0.00560307	0.270421	-0.00541675	0.00807091	0.503707
cg27293118	-0.000946277	0.011088	0.932163	-0.0104567	0.00626243	0.0981596	0.00241543	0.00902069	0.789442
cg27293130	-0.0246106	0.0367875	0.505073	-0.00406608	0.0207774	0.845253	-0.000236145	0.0299288	0.993721
cg27293155	0.00354326	0.0241878	0.883836	-0.00406584	0.0136612	0.766623	-0.00112115	0.0196782	0.954682
cg27293306	0.00431664	0.00294199	0.145509	-0.00256876	0.00166162	0.125344	-0.00191082	0.00239348	0.4266
cg27293353	0.00232913	0.00309134	0.452994	0.00138326	0.00174598	0.430125	-0.00274001	0.00251498	0.278616
cg27293358	0.00859799	0.00391546	0.0304578	-0.00110182	0.00221143	0.619433	-0.00612786	0.00318545	0.0572938
cg27293439	0.0230183	0.0498709	0.645421	-0.0429592	0.0281669	0.130438	-0.0266535	0.0405728	0.512766
cg27293447	-0.0118337	0.0175556	0.501852	0.00429514	0.00991531	0.665834	-0.00175072	0.0142825	0.902692
cg27293452	0.0191892	0.0236963	0.420019	0.00377964	0.0133836	0.778226	-0.0252286	0.0192783	0.193712
cg27293471	-0.00368926	0.00653794	0.573849	-0.00527639	0.0036926	0.15621	0.00392999	0.00531899	0.461758
cg27293500	0.0220044	0.0148086	0.14051	-0.0119156	0.00836382	0.15743	-0.0178126	0.0120476	0.142478
cg27293548	0.0179724	0.0118463	0.132453	-0.00826791	0.00669072	0.219513	-0.0166866	0.00963761	0.0865273
cg27293631	-0.000446203	0.0174251	0.979623	0.00871412	0.00984162	0.378089	0.00082833	0.0141763	0.953525
cg27293741	-0.0075895	0.0181474	0.676705	0.00503288	0.0102496	0.6245	0.0154592	0.0147639	0.297633
cg27293759	0.0045481	0.0107957	0.674467	0.00170402	0.00609735	0.780474	-0.00542692	0.00878291	0.538077
cg27293844	5.663e-05	0.00256737	0.982447	-0.000482365	0.00145004	0.740104	-0.00145817	0.0020887	0.486753
cg27293860	0.0291983	0.021856	0.184662	-0.00338608	0.0123441	0.784426	-0.0223616	0.0177811	0.211523
cg27293992	0.00407563	0.0225654	0.857044	-0.0052365	0.0127449	0.682063	-0.0174148	0.0183583	0.345153
cg27294008	-0.0365353	0.0349269	0.298111	0.00770792	0.0197266	0.696839	0.0349186	0.028415	0.222061
cg27294054	0.0028318	0.00562095	0.615537	0.000992131	0.00317468	0.755315	-0.00206024	0.00457296	0.653325
cg27294068	0.031995	0.0239027	0.183815	-0.0108821	0.0135002	0.422153	-0.0131096	0.0194462	0.501806
cg27294156	0.0206199	0.0450318	0.64804	-0.0242052	0.0254337	0.343593	-0.0304929	0.0366359	0.407251
cg27294163	0.00178649	0.00535891	0.739568	-0.00339964	0.00302669	0.264088	-0.000579118	0.00435978	0.894599
cg27294164	-0.00539056	0.0205009	0.793147	0.00909162	0.0115788	0.434234	0.000759277	0.0166786	0.963782
cg27294168	-0.0150395	0.0218304	0.492499	-0.000456186	0.0123297	0.970561	0.0106715	0.0177603	0.549319
cg27294200	-0.00714002	0.00780291	0.362414	-0.00376547	0.00440705	0.394956	0.0072711	0.00634811	0.254835
cg27294209	-0.00164657	0.014075	0.907111	-0.00237435	0.00794949	0.765817	-0.00532987	0.0114508	0.642636
cg27294249	-0.0383301	0.0285596	0.182661	0.0073185	0.0161303	0.65104	0.0342608	0.0232349	0.143541
cg27294265	-0.0164711	0.0268069	0.540352	-0.00110085	0.0151404	0.942185	0.0155247	0.0218089	0.478247
cg27294268	0.00450962	0.0149762	0.763961	-0.00529779	0.00845846	0.532554	-0.0002702	0.012184	0.982352
cg27294288	0.012186	0.0149056	0.415601	0.00358696	0.00841862	0.670988	-0.00870325	0.0121266	0.474649
cg27294309	0.0193803	0.0117981	0.103656	-0.00901547	0.0066635	0.17918	-0.00933932	0.0095984	0.332945
cg27294438	0.00143464	0.00901707	0.873916	0.00255861	0.0050928	0.616514	-0.00154568	0.0073359	0.833558
cg27294460	0.0273379	0.0228378	0.234175	-0.0188051	0.0128987	0.148062	-0.0146355	0.0185798	0.432768
cg27294562	-0.00530051	0.00191366	0.00670957	0.00239172	0.00108082	0.0292278	0.00302197	0.00155687	0.0551243
cg27294582	-0.00762872	0.0107409	0.479237	0.012769	0.00606642	0.0378609	-0.00212917	0.00873835	0.808005
cg27294598	0.0192523	0.013154	0.146502	-0.00254939	0.00742933	0.732219	-0.013744	0.0107015	0.202065
cg27294629	0.00188785	0.00596661	0.75237	-0.00346618	0.00336992	0.306216	0.000864823	0.00485418	0.858965
cg27294701	0.00216784	0.00894652	0.809045	-0.00598882	0.00505295	0.2388	-0.00547769	0.00727851	0.453504
cg27294719	-0.0283412	0.0281013	0.315682	0.00113987	0.0158715	0.942892	0.02214	0.022862	0.33522
cg27294736	-0.00049057	0.00260435	0.85098	-0.000316688	0.00147093	0.829982	-1.13221e-05	0.00211879	0.995747
cg27294796	0.00669815	0.00789026	0.397998	-0.00533465	0.00445638	0.234163	-0.00164701	0.00641918	0.798043
cg27294813	-0.0142604	0.012049	0.23946	0.0128644	0.00680519	0.0616613	0.000877141	0.00980251	0.928882
cg27294820	-0.021527	0.0183632	0.243921	0.000810172	0.0103714	0.937895	0.0228627	0.0149395	0.129151
cg27294837	-0.00859791	0.0525716	0.870425	-0.0103071	0.0296922	0.729236	0.000394949	0.04277	0.992651
cg27294841	-0.00031169	0.0093667	0.973522	0.000676971	0.00529027	0.898439	-0.00485504	0.00762034	0.525535
cg27294909	-0.0291227	0.0267225	0.278466	-0.000125082	0.0150927	0.993404	0.0275461	0.0217403	0.208138
cg27294950	0.00113001	0.00204439	0.581701	-0.000707749	0.00115466	0.541329	-0.0015281	0.00166323	0.360478
cg27294958	-0.00069504	0.0133627	0.958624	0.0025993	0.00754717	0.731278	-0.00545589	0.0108713	0.61689
cg27294979	0.00585825	0.010783	0.588165	0.00183064	0.00609017	0.764364	-0.00239044	0.00877255	0.785818
cg27294983	0.0301898	0.0125537	0.0180571	-0.0129031	0.0070903	0.0718392	-0.018588	0.0102132	0.0718116
cg27295011	-0.0282013	0.0314343	0.371837	0.00573806	0.0177539	0.747233	0.0157532	0.0255736	0.539325
cg27295033	9.58541e-05	0.00419406	0.981813	-0.00190903	0.00236879	0.422245	0.00165153	0.00341211	0.629452
cg27295042	0.0087268	0.0139574	0.533263	-0.00390719	0.00788307	0.621255	-0.00558336	0.0113551	0.624028
cg27295113	-0.0749642	0.0374736	0.0482182	0.0333847	0.0211649	0.117936	0.0442942	0.0304869	0.149449
cg27295118	0.0994324	0.0406438	0.0162097	-0.0564542	0.0229554	0.0156736	-0.0571547	0.0330661	0.0870478
cg27295143	0.00365645	0.0201034	0.856051	-0.00957637	0.0113543	0.401051	-0.00874959	0.0163552	0.593882
cg27295163	0.0118353	0.0285416	0.67929	0.00133711	0.0161201	0.934063	-0.00742319	0.0232202	0.749886
cg27295185	-0.000659861	0.00468374	0.888251	0.00320382	0.00264535	0.228764	0.000391478	0.00381049	0.918382
cg27295197	0.00693409	0.00238269	0.00447056	-0.00159428	0.00134573	0.239004	-0.0050673	0.00193845	0.0103574
cg27295253	0.00707974	0.0167221	0.672948	0.00816805	0.00944455	0.389237	-0.00200911	0.0136044	0.882898
cg27295288	0.0156919	0.0102504	0.129027	-0.00632898	0.00578939	0.276985	-0.0156777	0.0083393	0.0630811
cg27295342	0.0024067	0.0351301	0.945521	-0.0113219	0.0198413	0.56956	-0.01231	0.0285803	0.66762
cg27295373	-0.0213779	0.0141991	0.13539	0.00120672	0.00801957	0.880702	0.0149316	0.0115518	0.199194
cg27295412	0.00827567	0.0101803	0.418241	0.00212637	0.00574979	0.712317	-0.00215728	0.00828226	0.795048
cg27295434	-0.0654028	0.0292793	0.0277726	0.0222906	0.0165368	0.180786	0.0399756	0.0238204	0.0964925
cg27295467	-0.0163323	0.0325626	0.617097	0.0132378	0.0183912	0.473366	0.0273376	0.0264915	0.304641
cg27295481	-0.00124631	0.0128991	0.923226	-0.00435535	0.00728536	0.551338	0.00578041	0.0104942	0.58301
cg27295492	0.0168674	0.0546045	0.758052	0.000241868	0.0308404	0.993759	0.00705645	0.0444239	0.874119
cg27295493	-0.0175471	0.0316425	0.580472	0.0106081	0.0178715	0.554165	0.0235122	0.025743	0.363302
cg27295561	0.00292759	0.00393819	0.459028	0.000497291	0.00222427	0.823554	-0.0059348	0.00320394	0.0669864
cg27295571	0.011501	0.0147881	0.438607	0.00436067	0.00835224	0.602782	-0.00521243	0.0120309	0.665784
cg27295595	-0.0366179	0.0352705	0.301731	0.0365523	0.0199206	0.0695547	0.0399213	0.0286946	0.1673
cg27295621	0.0199528	0.0374069	0.594966	-0.00166133	0.0211273	0.937484	-0.00700754	0.0304327	0.818367
cg27295642	0.0184975	0.0433083	0.670235	0.0192193	0.0244603	0.433919	-0.0131364	0.0352338	0.710075
cg27295654	-0.00372553	0.0110024	0.735628	0.00741411	0.00621411	0.235708	0.00420259	0.00895109	0.639751
cg27295660	-0.0171925	0.0155222	0.270744	1.00015e-05	0.00876687	0.999092	0.0211004	0.0126282	0.0979328
cg27295668	-0.0324711	0.0260593	0.215718	0.00797289	0.0147182	0.589252	0.0245942	0.0212007	0.248842
cg27295678	0.000661212	0.00439953	0.880844	-0.00202368	0.00248483	0.417384	0.000779625	0.00357927	0.828025
cg27295701	-0.0221353	0.0191113	0.249583	-0.0010582	0.0107939	0.922104	0.0108588	0.0155481	0.486581
cg27295716	-0.0123483	0.00823948	0.137172	-0.00111057	0.00465362	0.811878	0.00767945	0.00670328	0.25474
cg27295742	-0.00576448	0.0212412	0.786668	-0.00562269	0.011997	0.640342	0.016332	0.017281	0.346939
cg27295781	0.000874021	0.00225994	0.699783	0.000736841	0.0012764	0.565075	0.000283426	0.00183859	0.877805
cg27295832	-0.00486753	0.0152713	0.750605	0.00707221	0.00862516	0.414234	-0.00148558	0.0124241	0.905067
cg27295850	-0.0484681	0.0259282	0.0645643	0.0218535	0.0146441	0.138832	0.0159623	0.0210941	0.451034
cg27295905	0.066417	0.0278632	0.019067	-0.0462184	0.015737	0.00413154	-0.0449697	0.0226683	0.0500736
cg27295939	-0.00103066	0.00415843	0.80477	0.00181146	0.00234866	0.4424	0.000424487	0.00338312	0.900407
cg27295963	0.0252666	0.0372248	0.498891	0.0203116	0.0210244	0.336373	-0.00344338	0.0302845	0.909707
cg27295968	-0.00759448	0.0110924	0.495179	0.00372405	0.00626496	0.553598	0.00314948	0.00902434	0.727839
cg27296036	0.00100752	0.0122547	0.934644	-0.000580673	0.0069214	0.933311	0.0028885	0.0099699	0.772641
cg27296059	0.00229172	0.00882846	0.795729	-0.00414186	0.00498627	0.408189	-0.00208096	0.00718245	0.772636
cg27296071	0.007679	0.005903	0.196355	-0.00540436	0.00333398	0.108233	-0.00140918	0.00480242	0.769813
cg27296089	-0.0191506	0.016023	0.234894	-0.000281532	0.00904971	0.975245	-0.000577518	0.0130356	0.964753
cg27296119	0.00515837	0.0213571	0.809649	0.00416062	0.0120624	0.730889	-0.00153312	0.0173752	0.929869
cg27296174	-0.0183136	0.0174993	0.29789	-0.00336878	0.00988353	0.733948	0.00734212	0.0142367	0.607212
cg27296227	0.0101822	0.00809657	0.211525	-0.00480453	0.00457291	0.296003	-0.0078265	0.00658702	0.237638
cg27296293	-0.0023494	0.00835488	0.779149	0.0030846	0.0047188	0.514846	-0.00157561	0.00679717	0.817174
cg27296330	0.00804763	0.00889481	0.367814	-0.00821815	0.00502375	0.105077	-0.00555453	0.00723643	0.444583
cg27296341	-0.00403307	0.0189568	0.831964	0.00499206	0.0107067	0.642068	0.00063677	0.0154225	0.96715
cg27296352	0.00627197	0.00590024	0.290393	-0.00530246	0.00333243	0.114792	0.000266704	0.00480018	0.955804
cg27296376	0.0116982	0.0308101	0.705	-0.000144314	0.0174014	0.9934	-0.00182789	0.0250658	0.942016
cg27296413	-0.0143394	0.0448558	0.749894	-0.0250615	0.0253344	0.324987	-0.0148152	0.0364928	0.685645
cg27296459	0.00756118	0.0124951	0.546489	-0.00349657	0.00705716	0.621382	-0.00765091	0.0101655	0.453471
cg27296547	0.0146377	0.00736953	0.0497988	-0.0070586	0.00416228	0.0930891	-0.00991358	0.00599553	0.10143
cg27296554	-0.00631582	0.0295198	0.831029	-0.0139684	0.0166726	0.404179	0.0162061	0.024016	0.50139
cg27296664	0.00922086	0.0121106	0.448254	-0.000410427	0.00684001	0.952275	-0.00805913	0.00985266	0.415362
cg27296726	-0.000201495	0.049726	0.996775	0.0279593	0.028085	0.321933	0.013075	0.040455	0.747233
cg27296757	0.00762339	0.00307828	0.0149808	-0.00265339	0.0017386	0.130189	-0.00635343	0.00250435	0.0127602
cg27296759	-0.0139603	0.00979326	0.157191	-0.0010986	0.00553119	0.842972	0.00112872	0.00796738	0.887634
cg27296793	-0.0112005	0.0230194	0.627652	-0.0019972	0.0130013	0.878229	0.0114993	0.0187276	0.540618
cg27296835	-0.0024956	0.013965	0.858539	-0.0012534	0.00788734	0.874064	0.00983724	0.0113613	0.388684
cg27296853	0.00249152	0.0503355	0.960623	0.0213862	0.0284293	0.453697	0.0134571	0.0409508	0.743147
cg27296871	-0.00392868	0.0176319	0.824143	0.0031322	0.00995844	0.75379	0.0049716	0.0143446	0.729647
cg27296937	-0.0105667	0.00987738	0.287342	-0.000117659	0.0055787	0.983216	0.00215282	0.00803581	0.789337
cg27296944	0.00742009	0.0133757	0.580334	-0.0159096	0.00755454	0.0377626	-0.0031334	0.0108819	0.773996
cg27296963	0.0231381	0.0237044	0.331413	0.0150265	0.0133881	0.264445	-0.0301304	0.0192849	0.12142
cg27297010	0.0156696	0.0202824	0.441636	-0.0139673	0.0114554	0.225666	-0.00324031	0.0165009	0.844726
cg27297025	-0.102909	0.0443652	0.0224382	0.0417396	0.0250573	0.0989535	0.0823783	0.0360936	0.0246305
cg27297033	0.0325395	0.0201423	0.109422	-0.012581	0.0113763	0.271476	-0.018407	0.0163869	0.264064
cg27297043	-0.0267091	0.0108354	0.0154419	0.00694704	0.0061198	0.259071	0.013621	0.00881524	0.12553
cg27297051	-0.0125555	0.00819109	0.12854	0.011164	0.00462629	0.0176731	0.0063455	0.00666392	0.343329
cg27297088	0.011302	0.0110338	0.308212	-0.0138001	0.00623184	0.0291145	-0.00558418	0.00897662	0.535334
cg27297105	-0.0183375	0.01508	0.2269	0.00564392	0.00851713	0.509107	0.00776254	0.0122685	0.528388
cg27297120	0.0249169	0.0191092	0.195314	-0.0036247	0.0107928	0.737706	-0.0093205	0.0155464	0.550205
cg27297123	-0.0070957	0.0112803	0.530789	0.00484598	0.00637105	0.448707	0.00115777	0.00917715	0.899865
cg27297137	-0.00272257	0.0333576	0.935117	-0.0171986	0.0188402	0.363555	-0.0119611	0.0271383	0.660368
cg27297156	-0.00657756	0.0093545	0.483633	0.00117848	0.00528338	0.823957	0.00663815	0.00761042	0.385207
cg27297176	-0.00249509	0.017297	0.885599	0.000858697	0.00976927	0.930137	0.00558244	0.0140721	0.692449
cg27297190	-0.0236693	0.0225045	0.295497	0.0140027	0.0127104	0.273305	0.0130102	0.0183087	0.47902
cg27297192	0.0332389	0.0337305	0.326842	-0.0160022	0.0190508	0.402969	-0.00620989	0.0274417	0.821444
cg27297221	-0.00136259	0.00208163	0.514272	0.0001693	0.00117569	0.885796	0.0018745	0.00169352	0.271063
cg27297263	0.0148536	0.0210737	0.482581	-0.00127924	0.0119023	0.91463	-0.00733127	0.0171447	0.669872
cg27297315	-0.00930797	0.0318113	0.770447	-0.000312933	0.0179669	0.986139	0.0214771	0.0258803	0.408633
cg27297318	0.0110434	0.0283834	0.698062	0.00410543	0.0160308	0.798413	0.000365503	0.0230915	0.987403
cg27297326	-0.031115	0.0415842	0.456107	0.0250876	0.0234866	0.288068	0.00743266	0.0338311	0.826562
cg27297376	0.0242243	0.0123253	0.0521967	-0.00407794	0.00696125	0.559353	-0.026028	0.0100273	0.0108898
cg27297434	-0.00477741	0.0245936	0.846379	0.0230162	0.0138903	0.100718	-5.75013e-05	0.0200083	0.997713
cg27297505	-0.00771889	0.0207827	0.711135	0.0187873	0.011738	0.112695	0.00896665	0.0169079	0.597088
cg27297558	0.0197877	0.0177889	0.268702	-0.00521411	0.0100471	0.604953	0.00128326	0.0144723	0.929525
cg27297576	0.0783849	0.0450005	0.0846692	-0.0423812	0.0254161	0.0986085	-0.0369788	0.0366105	0.314954
cg27297662	-0.00668347	0.0396905	0.866624	-0.000944936	0.022417	0.966463	-0.00690718	0.0322905	0.831064
cg27297705	-0.0136135	0.0238521	0.569479	-0.0088977	0.0134716	0.510496	0.0117037	0.0194051	0.547818
cg27297722	-0.0136065	0.00977105	0.166912	0.0128129	0.00551865	0.022317	0.00321813	0.00794931	0.686484
cg27297724	-0.0023014	0.00240342	0.340645	0.00063984	0.00135744	0.638433	0.00369643	0.00195532	0.0616528
cg27297753	-0.00631465	0.00370698	0.0916537	-0.00291744	0.00209369	0.166637	0.00561825	0.00301584	0.0654698
cg27297761	0.0152065	0.0226375	0.503332	-0.0244898	0.0127856	0.0583541	-0.0020651	0.0184169	0.910949
cg27297851	-0.000250001	0.00250523	0.920714	-0.00181912	0.00141494	0.201595	4.92304e-05	0.00203815	0.980778
cg27297893	0.0103635	0.0258074	0.688876	0.0023222	0.0145759	0.873746	-0.0075914	0.0209958	0.718453
cg27297983	-0.0388544	0.0216531	0.0758318	0.0106104	0.0122295	0.387731	0.0290235	0.017616	0.102645
cg27297993	-0.0185175	0.0277938	0.506819	0.0100402	0.0156978	0.52393	0.00318173	0.0226118	0.888387
cg27298007	-0.0157358	0.0303327	0.605089	0.00306465	0.0171318	0.858396	-0.00600082	0.0246774	0.808382
cg27298008	-0.0184237	0.0238041	0.440811	0.0140345	0.0134445	0.299105	0.0231885	0.019366	0.234046
cg27298057	-0.0151297	0.0220961	0.495134	-0.00228384	0.0124798	0.855173	0.0179403	0.0179764	0.320742
cg27298072	-0.0165007	0.0151681	0.279327	0.00896999	0.00856686	0.297649	0.0161312	0.0123401	0.194196
cg27298085	-0.00177947	0.00326301	0.586756	-0.000803741	0.00184293	0.663709	0.00574106	0.00265465	0.0330017
cg27298118	-0.035236	0.0191938	0.0694192	0.0184743	0.0108406	0.0915153	0.020691	0.0156152	0.188236
cg27298159	0.00758982	0.00486793	0.122185	-0.00524542	0.00274938	0.0593375	-0.00352191	0.00396034	0.376022
cg27298164	-0.00309249	0.00482029	0.522659	0.00706079	0.00272248	0.010955	0.00103794	0.00392158	0.791817
cg27298170	-0.00470115	0.0147849	0.751185	0.002771	0.00835044	0.740719	6.35069e-05	0.0120284	0.995798
cg27298230	-0.034598	0.025534	0.17854	0.0186485	0.0144215	0.199016	0.0188516	0.0207734	0.366374
cg27298243	0.00781237	0.00476062	0.103994	-0.0018598	0.00268877	0.490768	-0.00694883	0.00387303	0.0758714
cg27298252	-0.0201548	0.0454483	0.658406	0.00383187	0.025669	0.881639	0.0128062	0.0369748	0.729823
cg27298253	-0.00582279	0.0103785	0.576047	0.00887064	0.00586171	0.133417	-0.00212383	0.00844348	0.801927
cg27298254	0.00603032	0.0482173	0.900728	0.0198021	0.0272329	0.468875	0.00228379	0.0392275	0.953693
cg27298262	0.00723763	0.0182656	0.692786	-0.00846511	0.0103163	0.41389	-0.0034744	0.0148601	0.815622
cg27298291	0.015402	0.0318791	0.630074	0.0145207	0.0180052	0.421921	-0.00177861	0.0259355	0.945465
cg27298300	0.00491213	0.0123893	0.692611	-0.00166664	0.0069974	0.812239	-0.00952189	0.0100794	0.34714
cg27298324	-0.00987415	0.020543	0.631831	-0.00745728	0.0116026	0.521904	0.0125721	0.0167129	0.45371
cg27298392	0.0153399	0.0233532	0.512807	-0.018978	0.0131898	0.153382	0.00726022	0.0189992	0.70319
cg27298394	-0.0135763	0.00869907	0.121827	0.00831955	0.0049132	0.0935735	0.00829968	0.00707719	0.243744
cg27298425	-0.00308843	0.0115455	0.789646	0.00495456	0.00652085	0.449196	0.00306029	0.00939293	0.745264
cg27298487	-0.00896735	0.0264673	0.735478	7.93333e-05	0.0149486	0.995776	0.000916672	0.0215326	0.96613
cg27298493	0.0589217	0.0362151	0.10695	-0.0220468	0.0204541	0.283741	-0.0347862	0.029463	0.24059
cg27298509	0.0273902	0.0145275	0.0623371	-0.0069196	0.00820506	0.401096	-0.012039	0.0118189	0.310893
cg27298526	-0.00303155	0.00608579	0.619504	0.00180381	0.00343722	0.600917	0.000456187	0.00495113	0.926777
cg27298551	0.0119503	0.0105426	0.259758	-0.000451655	0.0059544	0.939691	-0.00982547	0.00857699	0.254766
cg27298552	0.0290935	0.0130819	0.0284472	-0.0150142	0.00738857	0.0448507	-0.0178701	0.0106428	0.0963234
cg27298559	0.000329945	0.00268665	0.90251	0.00129428	0.00151741	0.395763	0.0011799	0.00218574	0.590546
cg27298566	0.0291474	0.016126	0.0737551	-0.0113991	0.00910788	0.213708	-0.0238123	0.0131194	0.0725755
cg27298570	0.00613347	0.00991757	0.537717	-0.00921717	0.00560139	0.103068	0.00404776	0.0080685	0.617022
cg27298602	-0.00660949	0.00845279	0.436141	0.000619377	0.00477409	0.89704	0.0055554	0.00687682	0.421137
cg27298603	0.00425307	0.0104504	0.684912	-0.00225591	0.00590234	0.703137	0.00693148	0.008502	0.416891
cg27298611	-0.00431614	0.0100446	0.66836	0.0149678	0.00567316	0.00969106	0.0052993	0.00817188	0.518191
cg27298639	0.00710986	0.0158184	0.654087	-0.00165203	0.00893416	0.85368	-0.0013033	0.0128692	0.919541
cg27298660	-0.00171477	0.00429399	0.69051	-2.67803e-05	0.00242523	0.991212	0.0010425	0.00349341	0.766016
cg27298662	-0.000548703	0.0136308	0.967972	-0.00882083	0.0076986	0.25468	0.00460387	0.0110894	0.678933
cg27298745	-0.0296685	0.0204717	0.150462	0.0214663	0.0115623	0.0663759	0.0155963	0.0166549	0.351349
cg27298817	-0.0213044	0.0126161	0.094463	0.0100308	0.00712551	0.162375	0.0164255	0.0102639	0.112748
cg27298830	-0.00829544	0.0127788	0.517757	0.00377973	0.00721743	0.601673	0.00465103	0.0103963	0.655593
cg27298848	0.0125763	0.00722493	0.0848775	-0.00635849	0.00408061	0.122404	-0.00843659	0.00587789	0.154383
cg27298898	-0.00429151	0.00837907	0.609685	0.00699486	0.00473246	0.142598	0.000114415	0.00681685	0.986643
cg27299021	0.0267207	0.0182513	0.146383	-0.0124844	0.0103083	0.228768	-0.0279047	0.0148485	0.0631755
cg27299024	0.00380837	0.0108342	0.725957	-0.00354187	0.0061191	0.564037	-0.00263849	0.00881423	0.765311
cg27299033	0.00365387	0.0288514	0.899481	0.00486088	0.0162951	0.766103	0.0136235	0.0234722	0.562971
cg27299047	0.0590415	0.033522	0.0813107	-0.0530763	0.0189331	0.00609696	-0.0463986	0.0272721	0.092053
cg27299070	-0.0210441	0.0115149	0.0706584	0.0053627	0.00650354	0.411612	0.00248762	0.009368	0.791148
cg27299201	0.0178669	0.0146546	0.225694	-0.00788933	0.00827683	0.342843	-0.0124626	0.0119223	0.298447
cg27299231	0.000666445	0.0161701	0.967209	0.00349594	0.00913279	0.702705	0.00250945	0.0131553	0.849111
cg27299378	-0.00219244	0.00922563	0.812651	0.00777139	0.00521059	0.139053	0.000664953	0.00750557	0.929585
cg27299406	-0.0482907	0.036596	0.190056	0.00558822	0.0206693	0.787449	0.0257072	0.0297729	0.390002
cg27299484	0.00397139	0.00745965	0.595666	-0.00076405	0.00421317	0.856469	-0.00461197	0.00606885	0.449113
cg27299526	-0.0433263	0.0343783	0.21056	0.0236888	0.0194167	0.225385	0.0221475	0.0279687	0.430351
cg27299532	-0.00242424	0.00416633	0.561993	-0.000263814	0.00235312	0.910964	0.00178367	0.00338955	0.59992
cg27299580	0.00188323	0.00850222	0.825165	-0.00143703	0.00480201	0.765378	-0.00171656	0.00691704	0.804527
cg27299588	-0.0190793	0.0139325	0.174001	0.0100278	0.00786899	0.205556	0.0160141	0.0113349	0.160877
cg27299602	0.0246822	0.0148018	0.0986047	-0.00407527	0.00835997	0.627011	-0.0149892	0.0120421	0.216197
cg27299616	0.0249659	0.0220245	0.259748	0.00239626	0.0124394	0.847643	-0.0107376	0.0179182	0.550384
cg27299647	0.00731655	0.0366717	0.842273	-0.00245055	0.020712	0.90606	0.0186419	0.0298345	0.533526
cg27299660	0.00143153	0.00389781	0.714214	0.00300306	0.00220147	0.175656	-0.00455617	0.00317109	0.153965
cg27299712	-0.016508	0.0125611	0.191841	0.00317455	0.00709447	0.655525	0.00712002	0.0102192	0.487621
cg27299776	-0.00149	0.00884685	0.866599	-0.00198986	0.00499666	0.691321	0.00252127	0.00719741	0.726864
cg27299814	0.0384661	0.02791	0.171274	-0.0259728	0.0157634	0.102624	-0.0183421	0.0227064	0.421164
cg27299846	-0.0195786	0.00959573	0.0440062	0.00735717	0.00541962	0.177739	0.00939949	0.00780667	0.231477
cg27299852	0.00218957	0.0247763	0.92976	0.0116194	0.0139935	0.408366	0.00748003	0.0201569	0.711372
cg27299949	0.00232016	0.0107019	0.828816	-0.00323417	0.0060444	0.593814	-0.00427675	0.00870663	0.624379
cg27300028	0.00751167	0.0461957	0.871164	0.00607748	0.0260911	0.816299	0.0098838	0.0375829	0.793113
cg27300045	0.0547609	0.0242827	0.0263487	-0.00724359	0.0137147	0.598581	-0.0301606	0.0197553	0.130055
cg27300125	0.0186327	0.021677	0.392129	0.00537457	0.0122431	0.661636	-0.0150982	0.0176355	0.394014
cg27300153	-0.00998877	0.0207706	0.631653	0.00313798	0.0117311	0.789653	0.0107821	0.0168981	0.524917
cg27300156	0.0150726	0.0116404	0.198413	0.00327424	0.00657444	0.619582	-0.0130261	0.00947013	0.172113
cg27300157	-0.0155176	0.0217466	0.47719	-0.00843095	0.0122824	0.494064	0.0141462	0.0176921	0.42589
cg27300185	0.0227822	0.023791	0.340624	-0.0189695	0.0134371	0.161197	0.00892779	0.0193553	0.645636
cg27300220	-0.0146359	0.030624	0.63377	5.60076e-05	0.0172963	0.997423	0.0155808	0.0249144	0.53318
cg27300230	-0.00533213	0.00356137	0.137552	0.00220598	0.00201145	0.275454	0.00102464	0.00289738	0.724365
cg27300397	0.00365154	0.00642977	0.571394	0.00148986	0.00363151	0.682512	-0.00597057	0.00523099	0.256491
cg27300465	0.00284109	0.00231205	0.222081	-0.000381856	0.00130583	0.770581	-0.00166043	0.00188098	0.379534
cg27300494	0.00111042	0.0391803	0.977448	-0.0317731	0.0221289	0.154238	0.00981756	0.0318754	0.758738
cg27300573	-0.206779	0.0910133	0.0252746	0.0427461	0.0514039	0.407671	0.174083	0.0740445	0.0207228
cg27300619	-0.00225392	0.0211072	0.915178	0.0133852	0.0119213	0.264264	0.00155764	0.0171719	0.92791
cg27300637	0.00546033	0.0116986	0.641714	-7.0483e-05	0.00660732	0.99151	-0.00636242	0.00951748	0.505387
cg27300647	-0.0735774	0.0260748	0.00578273	0.0293779	0.0147269	0.0488374	0.0485772	0.0212133	0.0241692
cg27300742	-0.0138977	0.0114499	0.227747	0.0016319	0.00646684	0.8013	0.00743486	0.00931514	0.426715
cg27300804	-0.00158064	0.0133286	0.905843	0.00822076	0.00752794	0.277496	0.00932097	0.0108436	0.392116
cg27300813	-0.01989	0.0106331	0.0643886	0.00717794	0.00600555	0.234887	0.00688802	0.00865067	0.427816
cg27300829	-0.00161029	0.0136555	0.906371	0.00237915	0.00771255	0.758374	-0.00187561	0.0111095	0.866279
cg27300841	-0.00346856	0.00312263	0.269381	4.3025e-05	0.00176365	0.980587	0.00391208	0.00254044	0.126802
cg27300870	-0.058988	0.02016	0.00426733	0.0268935	0.0113863	0.0201578	0.0492871	0.0164013	0.00337158
cg27300887	-0.0231922	0.0124696	0.0658998	9.74611e-05	0.00704279	0.988987	0.0181251	0.0101448	0.0770873
cg27300937	-0.00464675	0.015251	0.761252	0.00138805	0.0086137	0.872312	0.00545224	0.0124076	0.661318
cg27300950	0.0081034	0.00758275	0.287847	0.000831994	0.0042827	0.846368	-0.00632674	0.006169	0.307619
cg27300957	-0.0196436	0.0315132	0.534506	0.0175351	0.0177985	0.326952	0.0206218	0.0256377	0.423141
cg27301002	0.0445845	0.0307413	0.150164	-0.0170652	0.0173625	0.328089	-0.0433408	0.0250098	0.0862493
cg27301032	-0.000969812	0.00436009	0.824443	-0.00176947	0.00246256	0.474129	-0.000173968	0.00354718	0.960984
cg27301033	0.00777133	0.00730451	0.289985	-0.00124584	0.00412555	0.763306	-0.00792607	0.00594263	0.185373
cg27301092	0.00311034	0.00710222	0.662394	-0.00410865	0.0040113	0.30823	-0.00121813	0.00577806	0.833465
cg27301180	-0.00132327	0.0122933	0.9145	0.00599293	0.00694319	0.390169	0.0014091	0.0100013	0.888245
cg27301228	0.00202472	0.00640599	0.752624	-0.00559615	0.00361807	0.125154	-0.00385833	0.00521164	0.46087
cg27301230	-0.0164425	0.0159291	0.304505	-0.00544785	0.00899666	0.546219	0.014048	0.0129592	0.281015
cg27301231	-0.00145662	0.00859749	0.865812	0.0037561	0.00485582	0.441074	0.00350618	0.00699455	0.617303
cg27301249	0.00717501	0.00403081	0.0781686	-0.00223591	0.00227658	0.328452	-0.00254748	0.00327929	0.439126
cg27301256	0.00105989	0.00539875	0.844766	-0.00108316	0.00304919	0.723182	-0.0017974	0.00439219	0.683266
cg27301280	0.00836014	0.00799222	0.298118	0.000472211	0.00451397	0.916898	-0.00536581	0.00650212	0.41124
cg27301331	0.00423596	0.00669046	0.528121	-0.00266884	0.00377874	0.481691	0.00371558	0.00544307	0.496454
cg27301343	-0.00767944	0.0141048	0.587365	0.00525776	0.00796633	0.510804	0.0011696	0.0114751	0.919025
cg27301360	-0.0260019	0.0349939	0.459235	-0.0066051	0.0197644	0.738949	0.00130954	0.0284696	0.963405
cg27301423	-0.0105439	0.0227866	0.644588	0.00791227	0.0128697	0.540114	0.00177175	0.0185382	0.924055
cg27301427	-0.0041886	0.00949719	0.660158	-0.000129195	0.00536397	0.980833	-0.00257345	0.0077265	0.739795
cg27301475	0.00405815	0.0296333	0.891355	0.00141935	0.0167367	0.93259	0.00996369	0.0241083	0.680299
cg27301488	0.00365607	0.019624	0.852589	-0.00311552	0.0110835	0.77923	0.00497619	0.0159652	0.755939
cg27301507	-0.0184183	0.0181456	0.312591	0.000340551	0.0102485	0.973559	0.00601338	0.0147625	0.684645
cg27301596	0.00503315	0.00788148	0.52457	0.00166641	0.00445142	0.70895	-0.00627574	0.00641203	0.330117
cg27301607	0.00153701	0.0119817	0.898191	-0.00390373	0.00676723	0.565357	-0.00229129	0.00974782	0.814655
cg27301645	0.0235918	0.0191013	0.219751	-0.00200392	0.0107883	0.853026	-0.0297792	0.01554	0.0582417
cg27301649	0.0201949	0.0173131	0.246262	0.000741249	0.00977836	0.939729	-0.0216885	0.0140852	0.12683
cg27301655	0.0102363	0.0170418	0.549455	-0.00586034	0.00962513	0.544027	-0.00968543	0.0138645	0.48647
cg27301674	0.0032017	0.018829	0.865329	0.00678888	0.0106345	0.524715	-0.0032005	0.0153185	0.834936
cg27301701	-0.0192605	0.0102073	0.0621277	0.0146289	0.00576501	0.0127408	0.00937945	0.00830418	0.261451
cg27301710	-0.0108157	0.00979926	0.272416	-0.00206563	0.00553457	0.709789	0.0126248	0.00797225	0.11651
cg27301756	0.00734006	0.012709	0.564894	0.00783202	0.00717798	0.277897	-0.00514533	0.0103395	0.619853
cg27301885	0.00624582	0.0071604	0.385192	-0.00343257	0.00404416	0.398076	-0.00400077	0.00582539	0.493843
cg27301893	-0.0744723	0.0262828	0.00559052	0.0330868	0.0148444	0.0281046	0.0439138	0.0213825	0.042666
cg27301970	-0.0213487	0.0174855	0.225038	0.0256519	0.00987571	0.0108376	0.0143524	0.0142254	0.315496
cg27301988	-0.0105249	0.0139712	0.453059	0.0152213	0.00789086	0.056626	0.0139791	0.0113664	0.221691
cg27302051	0.0270036	0.0236082	0.255483	-0.0180892	0.0133338	0.178013	-0.0113656	0.0192066	0.555377
cg27302054	0.0174746	0.0161865	0.28298	-0.00494614	0.00914208	0.589714	-0.00392978	0.0131687	0.766015
cg27302137	-0.0267699	0.024531	0.277831	0.00882883	0.013855	0.525461	0.0377683	0.0199574	0.0613828
cg27302151	0.00236421	0.00827328	0.775661	-0.011824	0.00467271	0.0129842	-0.00165348	0.00673078	0.80646
cg27302154	-0.0639672	0.0416981	0.128238	0.0216518	0.0235509	0.360163	0.0216586	0.0339238	0.524671
cg27302168	0.00491092	0.0125063	0.695411	0.00335214	0.00706348	0.636147	-0.0123151	0.0101746	0.229044
cg27302175	0.0042606	0.0332972	0.898446	0.0170153	0.0188061	0.367803	0.00299092	0.0270892	0.91231
cg27302190	0.00504903	0.0155393	0.745934	-0.00932986	0.00877653	0.290373	-0.00373955	0.0126421	0.768008
cg27302197	0.0514006	0.03324	0.125244	-0.0353653	0.0187738	0.0625625	-0.0421364	0.0270426	0.122422
cg27302229	0.00246011	0.00509378	0.630199	4.36822e-05	0.00287694	0.987917	0.00022725	0.00414408	0.95638
cg27302237	0.0252547	0.0215127	0.243263	-0.0210776	0.0121503	0.0859298	-0.0260291	0.0175018	0.140167
cg27302245	-0.0115194	0.0129424	0.375618	0.00314287	0.00730983	0.668175	0.00831825	0.0105294	0.431435
cg27302255	0.021699	0.0213805	0.312654	-0.00761839	0.0120756	0.52958	-0.00433683	0.0173942	0.803631
cg27302263	-0.0399311	0.0220753	0.0735393	0.00949283	0.012468	0.448262	0.0313236	0.0179595	0.0842737
cg27302293	0.0206968	0.030412	0.497763	-0.016533	0.0171766	0.33815	-0.0108336	0.0247419	0.662447
cg27302296	0.00742745	0.00606076	0.223325	-0.00335452	0.00342309	0.329514	-0.00294121	0.00493078	0.552216
cg27302301	-0.00755188	0.0249208	0.762506	0.01141	0.0140752	0.419531	-0.0116292	0.0202745	0.56756
cg27302354	-0.000804665	0.00625701	0.897936	-0.00209969	0.00353393	0.553779	-2.27238e-05	0.00509043	0.996447
cg27302373	0.00832999	0.0114365	0.468125	0.00655474	0.00645928	0.31271	-0.00411576	0.00930424	0.659208
cg27302421	0.0229099	0.0216534	0.292642	0.0030996	0.0122297	0.800453	-0.0150844	0.0176162	0.393933
cg27302468	-0.00854231	0.0288996	0.768172	0.00438714	0.0163224	0.788663	0.0144983	0.0235115	0.538896
cg27302507	0.0065402	0.0186274	0.726262	0.00490239	0.0105207	0.642266	0.000484416	0.0151544	0.974565
cg27302539	0.00229928	0.0105684	0.828223	-0.00497167	0.00596898	0.406916	-0.0053873	0.00859799	0.532393
cg27302576	-0.0119452	0.00762689	0.120525	0.0025778	0.00430763	0.550936	0.0119895	0.00620491	0.056214
cg27302585	0.00142618	0.0282284	0.959809	-0.00741758	0.0159433	0.642786	-0.00516843	0.0229654	0.822407
cg27302614	-0.00124348	0.0109374	0.909716	-0.00505636	0.00617741	0.415044	-0.0014107	0.00889823	0.87436
cg27302645	-0.00229833	0.0340112	0.946261	-0.0014891	0.0192093	0.938368	0.0128074	0.02767	0.64449
cg27302675	0.00528704	0.0214623	0.805934	-0.00141882	0.0121218	0.907062	0.00788798	0.0174608	0.652445
cg27302806	-0.00641739	0.0212039	0.762797	0.00601767	0.0119758	0.616454	-0.00239224	0.0172506	0.889991
cg27302863	0.00357075	0.0294192	0.903643	0.00574423	0.0166158	0.730303	0.00693641	0.0239342	0.772573
cg27302870	0.00712416	0.00716033	0.322212	0.00260759	0.00404412	0.520573	-0.000976212	0.00582533	0.867259
cg27302963	0.00997277	0.00640003	0.122401	-0.00460862	0.00361471	0.205337	-0.00910961	0.00520679	0.0833241
cg27303018	0.0245886	0.0295855	0.407936	-0.00612842	0.0167097	0.714591	-0.0110127	0.0240695	0.648297
cg27303069	-0.0102326	0.045497	0.822519	-0.00328434	0.0256965	0.898559	-0.00627369	0.0370144	0.865758
cg27303106	0.00389096	0.00686143	0.571959	-0.00691882	0.00387531	0.0772964	-0.00120877	0.00558217	0.829017
cg27303125	0.00232971	0.00742576	0.754391	0.000527148	0.00419404	0.900235	-0.000100447	0.00604128	0.986768
cg27303185	-0.0102744	0.0115739	0.376863	-0.000417365	0.0065369	0.949222	0.0140931	0.00941605	0.137684
cg27303211	0.00670468	0.0072404	0.356716	-0.00207553	0.00408935	0.612912	-0.00611887	0.00589048	0.301467
cg27303272	0.00826203	0.00726824	0.258423	0.00146222	0.00410507	0.722458	-0.00679563	0.00591313	0.253252
cg27303326	0.00150277	0.0053351	0.778786	-0.000865397	0.00301324	0.774567	-0.00306904	0.00434041	0.481191
cg27303409	0.000188523	0.00811303	0.981508	-0.00441086	0.0045822	0.338113	0.00235127	0.00660041	0.722434
cg27303421	-0.000394994	0.0283423	0.988909	-0.00857579	0.0160076	0.593357	0.00283866	0.0230581	0.902273
cg27303461	-0.000358848	0.00362027	0.921244	-0.00123721	0.00204471	0.546524	0.00135884	0.00294529	0.645563
cg27303538	-0.00856571	0.0160622	0.595045	0.0179702	0.00907186	0.0504087	-0.0026104	0.0130675	0.84208
cg27303549	0.00158444	0.0379293	0.966764	0.018323	0.0214223	0.394459	0.00711349	0.0308576	0.818164
cg27303578	-0.0132163	0.00914907	0.151774	0.00786595	0.00516735	0.131169	-0.000730146	0.00744329	0.922058
cg27303585	-0.00397023	0.00790812	0.616762	0.000614655	0.00446647	0.890827	0.0062649	0.0064337	0.332572
cg27303654	0.00757598	0.00567055	0.184636	-0.00435325	0.0032027	0.177189	-0.00645935	0.00461332	0.164626
cg27303655	0.00292518	0.00862419	0.735197	-0.00234139	0.0048709	0.631808	-0.0032304	0.00701627	0.646238
cg27303674	-0.010327	0.0153528	0.502757	0.00145946	0.0086712	0.866685	0.00975682	0.0124904	0.436599
cg27303679	-0.0411918	0.0245558	0.0966356	0.0164442	0.013869	0.238614	0.0216436	0.0199775	0.28129
cg27303680	-0.0241008	0.0279739	0.39104	0.0192123	0.0157995	0.226904	0.00852435	0.0227583	0.708797
cg27303699	-0.000955829	0.00678187	0.888208	0.00739129	0.00383037	0.0565415	-0.00303735	0.00551744	0.583229
cg27303733	-0.0213398	0.0500762	0.670936	0.0232571	0.0282828	0.4129	0.01781	0.0407399	0.662955
cg27303739	-0.000327159	0.0165523	0.984271	0.00107855	0.00934867	0.908388	0.00152448	0.0134663	0.910098
cg27303746	0.0124452	0.00880675	0.160782	0.000958976	0.00497401	0.847517	-0.00940228	0.0071648	0.192488
cg27303855	0.00228191	0.0107867	0.832898	0.00798024	0.00609227	0.193293	-0.00163457	0.00877558	0.852623
cg27303880	-0.00295459	0.00423007	0.486535	-0.000270942	0.00238912	0.90994	0.0027161	0.0034414	0.431876
cg27303886	0.00596798	0.00326415	0.07054	-0.00170468	0.00184358	0.357413	-0.00450821	0.00265557	0.0927489
cg27303933	-0.00491297	0.0326536	0.880713	-0.0132687	0.0184426	0.473571	-0.00530359	0.0265656	0.842175
cg27303948	0.00514637	0.0598254	0.931623	0.010578	0.0337891	0.7549	0.0168757	0.0486714	0.729539
cg27303981	0.0148159	0.00945669	0.120405	-0.00881625	0.00534109	0.102013	-0.0105544	0.00769355	0.173244
cg27303982	-0.00263908	0.00309431	0.395805	0.00126189	0.00174765	0.471984	0.000748916	0.00251739	0.766717
cg27304020	-0.00102358	0.0115313	0.929449	0.00310066	0.00651285	0.635074	-0.00636146	0.0093814	0.499311
cg27304029	0.0238388	0.029937	0.427782	-0.00589884	0.0169083	0.727933	-0.00807075	0.0243554	0.74107
cg27304042	-3.0353e-05	0.0163542	0.998523	0.0153557	0.00923676	0.0996171	-0.00710857	0.013305	0.59436
cg27304047	0.000906286	0.00412564	0.826584	-0.000189211	0.00233014	0.935447	-0.00352661	0.00335644	0.295981
cg27304110	0.00349231	0.00417142	0.404518	7.22497e-05	0.002356	0.975598	-0.00439771	0.00339369	0.198071
cg27304111	-0.0164876	0.013261	0.216718	0.00609583	0.00748977	0.417683	0.00739878	0.0107886	0.494461
cg27304120	0.000435592	0.0360869	0.990394	-0.015643	0.0203817	0.444629	-0.00645807	0.0293588	0.826352
cg27304144	-0.00145684	0.00218454	0.506412	0.00031253	0.00123382	0.800564	-0.000617165	0.00177724	0.729141
cg27304177	-0.0186046	0.0143083	0.19656	0.00168697	0.00808128	0.835077	0.0165304	0.0116406	0.158765
cg27304194	-0.0201969	0.016615	0.227065	0.00233423	0.00938408	0.80408	0.0185415	0.0135173	0.173292
cg27304199	0.00409146	0.00989474	0.680145	-0.00734265	0.00558851	0.191952	-0.00884544	0.00804994	0.274539
cg27304204	-0.00424267	0.0209505	0.839939	-0.00515137	0.0118328	0.664267	0.00482449	0.0170444	0.777733
cg27304225	0.00785528	0.00850859	0.358161	0.00809748	0.00480561	0.0951696	-0.00982593	0.00692222	0.158933
cg27304260	0.0068002	0.0105838	0.522043	0.000642741	0.00597768	0.914594	-0.0015062	0.00861053	0.861499
cg27304298	-0.00118802	0.0152616	0.938111	-0.000659994	0.00861965	0.939123	-0.0120893	0.0124161	0.332613
cg27304328	-0.0316359	0.0153422	0.0418517	0.0124673	0.00866518	0.153398	0.0208972	0.0124817	0.0972746
cg27304332	-0.0181718	0.0405048	0.654687	0.0245624	0.0228769	0.285604	0.0119261	0.032953	0.718195
cg27304340	-0.0626605	0.0277139	0.0259715	0.0285746	0.0156527	0.0709642	0.0311816	0.0225468	0.169816
cg27304369	-0.0230267	0.0188317	0.224353	0.00334178	0.0106361	0.754043	0.00611956	0.0153207	0.690445
cg27304382	-0.0223454	0.0121539	0.0690129	0.00396478	0.00686448	0.564872	0.0128692	0.00988791	0.196135
cg27304406	0.00661924	0.00809979	0.41579	-0.00376293	0.00457472	0.412762	0.000949322	0.00658964	0.885747
cg27304415	-0.00475266	0.0159974	0.767028	0.00108496	0.00903527	0.904665	0.00389629	0.0130148	0.765289
cg27304417	6.51938e-06	0.0166156	0.999688	-0.00979778	0.00938441	0.299032	0.0058931	0.0135177	0.663829
cg27304428	0.0144576	0.0337272	0.66911	-0.00183462	0.019049	0.92347	-0.00686296	0.027439	0.803021
cg27304437	0.0219127	0.012838	0.0910149	-0.00174953	0.00725085	0.809838	-0.0167573	0.0104444	0.111839
cg27304457	-0.00755695	0.0103407	0.466646	-0.000237787	0.00584036	0.967606	0.0107249	0.00841272	0.205379
cg27304476	0.00816541	0.029773	0.784465	0.0126312	0.0168156	0.454356	-0.00989034	0.024222	0.683929
cg27304516	0.00707071	0.00426929	0.100884	-0.00266911	0.00241127	0.271034	-0.00703169	0.00347331	0.0456401
cg27304519	-0.0472387	0.0217168	0.032019	0.0282921	0.0122655	0.0231807	0.0279953	0.0176678	0.116294
cg27304533	5.41893e-05	0.0272152	0.998415	0.00160104	0.015371	0.917256	-0.00444914	0.0221411	0.841158
cg27304549	0.00530245	0.0261142	0.839518	0.0126193	0.0147492	0.394308	0.000474423	0.0212454	0.98223
cg27304565	-0.0115158	0.0191098	0.548157	0.0144129	0.0107931	0.184844	0.0140768	0.0155469	0.367451
cg27304573	0.00430462	0.00585084	0.463654	-0.00248645	0.00330453	0.453592	0.000961354	0.00475999	0.840362
cg27304603	-0.030527	0.0393973	0.440293	-0.0021544	0.0222514	0.923066	0.0243462	0.0320519	0.449324
cg27304653	0.0297722	0.0121981	0.0164532	-0.0084087	0.00688945	0.225197	-0.0251466	0.00992387	0.0128631
cg27304666	0.0115437	0.0167743	0.492966	-0.000665586	0.00947406	0.944135	-0.00674096	0.0136469	0.622442
cg27304668	-0.0161123	0.0202309	0.427711	-0.00656012	0.0114263	0.567199	0.00995319	0.016459	0.546758
cg27304701	-0.00406662	0.0140043	0.772136	-0.0120683	0.00790955	0.130284	0.00807224	0.0113933	0.480311
cg27304703	-0.00623983	0.00738316	0.40009	-0.00117383	0.00416998	0.778923	0.00767334	0.00600662	0.204451
cg27304729	0.0216792	0.0211921	0.308834	0.00057265	0.0119692	0.961938	-0.0193031	0.017241	0.26562
cg27304738	-0.00608098	0.0240115	0.800604	0.00305835	0.0135616	0.822048	-0.0035985	0.0195347	0.854229
cg27304754	0.0166059	0.013651	0.226732	-0.00277839	0.00771002	0.719353	-0.0160309	0.0111059	0.152078
cg27304757	-0.000754608	0.0034873	0.829135	0.000557807	0.00196961	0.777615	0.00130712	0.00283711	0.646019
cg27304798	-0.00783902	0.0484163	0.871711	-0.0124662	0.0273453	0.649484	-0.0150176	0.0393894	0.703836
cg27304834	0.00740914	0.0104344	0.479348	-0.00473542	0.0058933	0.423615	-0.00283136	0.00848898	0.739444
cg27304952	0.00632986	0.0192237	0.742651	0.0094818	0.0108574	0.384635	0.00474178	0.0156396	0.762387
cg27304988	0.0620068	0.0265091	0.0213617	-0.0234846	0.0149722	0.119978	-0.0419422	0.0215666	0.0546689
cg27305009	0.012932	0.0238443	0.588808	-0.00821916	0.0134672	0.543069	-0.00419576	0.0193987	0.829211
cg27305029	0.00594816	0.0341177	0.861956	-0.00751789	0.0192695	0.697277	0.00953206	0.0277567	0.732022
cg27305032	0.0144958	0.0148383	0.331013	-0.00164095	0.00838059	0.84517	-0.00361964	0.0120718	0.764932
cg27305037	-0.00754733	0.00777291	0.333949	0.00165767	0.0043901	0.706551	0.0100461	0.00632371	0.115363
cg27305060	-0.0113303	0.0201329	0.574873	0.00894572	0.011371	0.433348	0.0183191	0.0163793	0.266118
cg27305063	-6.39003e-05	0.00364336	0.986042	0.00383396	0.00205775	0.0654319	0.00015736	0.00296408	0.957769
cg27305133	0.0161324	0.0202469	0.427502	-0.0170361	0.0114353	0.139495	-0.00868982	0.016472	0.599003
cg27305214	0.0357712	0.0194975	0.0695901	-0.0232335	0.0110121	0.0374213	-0.0358543	0.0158623	0.0260125
cg27305222	-0.00143796	0.0474068	0.975864	0.0108438	0.0267751	0.686363	0.015926	0.0385681	0.68056
cg27305255	0.00847704	0.00475112	0.077483	-0.00482902	0.00268341	0.0750041	-0.00314085	0.00386531	0.418432
cg27305266	-0.0393867	0.0270694	0.148858	0.0156938	0.0152887	0.307184	0.0224015	0.0220225	0.311558
cg27305303	-0.0116266	0.0251849	0.645355	-0.00750078	0.0142243	0.599162	0.00596443	0.0204893	0.771591
cg27305304	0.00267387	0.00365373	0.466025	-0.000266224	0.00206361	0.897615	-0.00126929	0.00297252	0.67031
cg27305320	-0.0181339	0.0368367	0.623624	-0.00308656	0.0208052	0.882367	0.00638228	0.0299688	0.831797
cg27305342	0.00144216	0.0138751	0.91743	-0.0083727	0.00783662	0.287962	0.00536295	0.0112882	0.635778
cg27305348	0.00743346	0.00867662	0.393688	-0.00195348	0.00490052	0.691036	-0.00769837	0.00705893	0.278129
cg27305383	-0.022466	0.0183922	0.224828	0.00215494	0.0103878	0.83609	0.0156104	0.0149631	0.299393
cg27305460	0.0124542	0.032584	0.703128	0.0091383	0.0184033	0.620613	-0.000546596	0.026509	0.983591
cg27305510	-0.00827201	0.0128613	0.521615	0.00548398	0.00726399	0.452087	-0.004047	0.0104634	0.699759
cg27305525	0.00334693	0.00347355	0.337645	-4.67492e-05	0.00196184	0.981037	-0.00128465	0.00282593	0.650406
cg27305603	0.00280333	0.00332843	0.401706	-0.00195239	0.00187988	0.30156	-0.00297192	0.00270787	0.275106
cg27305609	-0.00281889	0.0237632	0.905816	-0.00845153	0.0134213	0.53035	0.00380952	0.0193327	0.844196
cg27305660	0.00579323	0.0117357	0.622664	-0.000942839	0.00662827	0.887178	-0.000790776	0.00954766	0.93416
cg27305662	0.0102744	0.00958436	0.286352	-0.00333704	0.0054132	0.539018	-0.00896143	0.00779742	0.253237
cg27305698	-0.00605529	0.0096671	0.532522	0.00944764	0.00545993	0.0867142	0.00571676	0.00786474	0.469029
cg27305704	0.00423251	0.00598513	0.481139	-0.00658712	0.00338037	0.0541986	-0.00679692	0.00486924	0.165903
cg27305772	-0.0109365	0.0147112	0.459011	0.0154477	0.00830882	0.0660004	0.00743561	0.0119684	0.535864
cg27305809	-0.0104547	0.0148247	0.482345	-0.00308685	0.00837295	0.713169	-0.0013757	0.0120608	0.90942
cg27305835	-0.000558997	0.0136401	0.967394	-0.00417045	0.00770384	0.589497	-0.00164765	0.011097	0.882271
cg27305893	0.00695146	0.0105483	0.511431	0.00596073	0.0059576	0.31952	-0.00747684	0.00858161	0.38574
cg27305895	0.000228565	0.00498045	0.963489	-0.0037361	0.00281293	0.187202	0.00239361	0.00405188	0.556053
cg27305903	0.0156614	0.0372558	0.675132	0.00329475	0.0210419	0.875898	0.00770068	0.0303097	0.799976
cg27305917	-0.00466704	0.0324832	0.886052	0.00301883	0.0183464	0.86964	-0.000329952	0.0264269	0.990064
cg27305939	-0.0212893	0.0390114	0.586498	-0.0121291	0.0220335	0.58324	0.00496492	0.031738	0.876012
cg27306034	0.000336106	0.00330899	0.919303	-0.00109332	0.0018689	0.559889	-0.000128064	0.00269205	0.962155
cg27306038	-0.00947927	0.0185303	0.610114	0.00145514	0.0104658	0.889706	0.0109437	0.0150755	0.469615
cg27306101	0.00526419	0.0142392	0.712406	0.00148617	0.00804222	0.853771	0.0012352	0.0115844	0.915303
cg27306191	-0.0491794	0.0251914	0.0537645	0.0139889	0.014228	0.32793	0.0430916	0.0204946	0.0380648
cg27306243	0.00433508	0.00875433	0.621573	-0.0059535	0.00494441	0.231456	-0.00562387	0.00712215	0.43165
cg27306252	0.0158175	0.0113456	0.166423	-0.000777897	0.00640793	0.903626	-0.0192961	0.00923028	0.0391593
cg27306268	0.0469307	0.0430049	0.277822	-0.0209223	0.024289	0.391124	-0.0306221	0.0349869	0.383581
cg27306351	0.0128923	0.0130494	0.325606	-0.00521364	0.00737027	0.481004	0.000834654	0.0106165	0.937496
cg27306382	0.0021942	0.00833644	0.792945	-0.00047047	0.00470838	0.920611	0.000167271	0.00678217	0.980374
cg27306390	-0.020591	0.0148007	0.167311	0.00679936	0.00835938	0.417971	0.0156067	0.0120412	0.197983
cg27306443	0.00788857	0.00808068	0.331356	-0.00334782	0.00456393	0.464981	-0.00261671	0.0065741	0.691472
cg27306451	0.0550055	0.0332698	0.101467	-0.0295429	0.0187907	0.119124	-0.0395272	0.0270669	0.147392
cg27306467	0.0740723	0.0279308	0.00933379	-0.0369307	0.0157752	0.0212544	-0.0572739	0.0227233	0.0133336
cg27306512	0.0246653	0.0170693	0.151645	-0.00626074	0.00964067	0.517593	-0.0169437	0.0138869	0.225346
cg27306537	0.000407626	0.00848392	0.961777	0.00338624	0.00479168	0.481435	-0.00269495	0.00690216	0.697051
cg27306568	-0.0001739	0.012648	0.989058	-0.00528158	0.00714354	0.461461	0.00289149	0.0102899	0.7793
cg27306581	0.00211406	0.00748104	0.778088	0.000594387	0.00422526	0.888416	-0.0017606	0.00608625	0.772982
cg27306636	-0.00496492	0.00215288	0.0232071	0.00144876	0.00121593	0.236343	0.00345617	0.00175149	0.0512804
cg27306673	0.0137705	0.0112334	0.223192	-0.00581245	0.0063446	0.36185	-0.00701363	0.00913905	0.444668
cg27306678	0.0134739	0.012326	0.277015	-0.0159355	0.00696165	0.0242234	0.0022384	0.0100279	0.82383
cg27306680	0.00578266	0.0387064	0.881547	0.00829214	0.0218612	0.705279	-0.000549688	0.0314899	0.986108
cg27306739	0.0181212	0.0124522	0.148792	-0.00243469	0.00703296	0.729947	-0.020818	0.0101306	0.0425431
cg27306777	-0.0192261	0.020682	0.354858	-0.00584251	0.0116811	0.618077	0.00739188	0.0168259	0.661401
cg27306787	0.00298523	0.0214546	0.889624	0.00318439	0.0121175	0.793261	0.00118135	0.0174545	0.946177
cg27306802	-0.00617455	0.0346034	0.858747	-0.0102213	0.0195438	0.60216	-0.0122726	0.0281518	0.663835
cg27306870	0.0120915	0.0411258	0.769371	0.00933127	0.0232277	0.688757	0.00138251	0.0334582	0.967124
cg27306873	0.0067275	0.00274653	0.0160825	-0.00378663	0.00155123	0.0164389	-0.0040539	0.00223446	0.0726971
cg27306913	-0.00360882	0.00701629	0.608166	0.000440434	0.00396277	0.91173	0.00523801	0.00570815	0.361062
cg27306986	0.00019709	0.00762806	0.979439	0.00307979	0.00430829	0.476399	0.00379299	0.00620586	0.542486
cg27307087	-0.0371355	0.0176568	0.0380108	0.0224078	0.00997246	0.0268856	0.0268621	0.0143648	0.0644696
cg27307154	-0.00221329	0.0135985	0.871043	-0.0127181	0.0076804	0.100936	0.0102427	0.0110632	0.356808
cg27307168	0.00113192	0.013587	0.933775	0.00178279	0.00767386	0.816774	0.00995038	0.0110538	0.370232
cg27307183	-0.00251208	0.0459191	0.956484	-0.0146758	0.0259349	0.572776	-0.0153767	0.0373578	0.681528
cg27307184	0.00989315	0.00926109	0.288032	-0.0100207	0.00523062	0.0583084	-0.00866073	0.00753442	0.253152
cg27307206	-0.0032068	0.00467658	0.494512	-0.000351266	0.00264131	0.894474	-0.00053952	0.00380466	0.887525
cg27307298	0.00675548	0.0273389	0.805346	-0.0132095	0.0154409	0.394366	-0.00785282	0.0222417	0.724796
cg27307327	0.0235375	0.0155439	0.133179	-0.00441607	0.00877914	0.61608	-0.0241895	0.0126459	0.0586881
cg27307378	-0.0194794	0.02008	0.33439	0.0114792	0.0113411	0.313947	0.0122828	0.0163362	0.453929
cg27307421	0.00289501	0.012643	0.81936	0.00581633	0.00714068	0.417314	0.00760466	0.0102858	0.461469
cg27307465	0.00910988	0.0084752	0.285064	0.000675764	0.00478675	0.888022	-0.0116613	0.00689506	0.0939672
cg27307523	0.0153928	0.0116822	0.190697	-0.00371515	0.00659803	0.574673	-0.0109434	0.00950411	0.252353
cg27307527	0.00637632	0.0102089	0.533696	0.00762058	0.00576595	0.189361	-0.0109489	0.00830554	0.190488
cg27307529	-0.00300167	0.042872	0.944325	-0.0126954	0.0242139	0.601254	-0.0114369	0.0348788	0.743683
cg27307571	0.0203038	0.0365823	0.580148	-0.00388843	0.0206615	0.851112	-0.00373782	0.0297618	0.900313
cg27307648	-0.029395	0.018694	0.119073	0.0161885	0.0105583	0.128435	0.0194045	0.0152086	0.20501
cg27307693	0.0306106	0.027691	0.271677	-0.0130311	0.0156398	0.406756	-0.0092731	0.0225282	0.681516
cg27307729	-0.000105113	0.00749828	0.988844	0.000861479	0.00423499	0.839229	0.00339707	0.00610027	0.578884
cg27307757	-0.00119138	0.00332208	0.720647	-6.47068e-05	0.0018763	0.972559	-0.000289953	0.0027027	0.914784
cg27307781	0.00979746	0.0158719	0.538479	0.00813186	0.00896436	0.366562	-5.87843e-05	0.0129127	0.996377
cg27307810	-0.0325592	0.0230015	0.160084	0.0170691	0.0129911	0.191945	0.0247046	0.018713	0.18985
cg27307829	0.00687039	0.00930356	0.461994	-0.00401271	0.00525461	0.446908	0.00293105	0.00756898	0.699415
cg27307887	0.0181069	0.0217243	0.406596	-0.00896914	0.0122698	0.466526	-0.0152201	0.0176739	0.39125
cg27307932	0.00260054	0.0199842	0.896731	-0.00123886	0.011287	0.912824	0.00264974	0.0162583	0.870872
cg27307942	-0.00860341	0.0208636	0.680973	0.00212728	0.0117837	0.857111	0.022924	0.0169737	0.179947
cg27307975	-0.00935851	0.0119309	0.4347	0.000555803	0.00673849	0.934432	0.0102918	0.00970643	0.29161
cg27308130	0.00108296	0.00316403	0.732879	-0.000757621	0.00178703	0.672527	0.00190919	0.00257412	0.460052
cg27308166	0.00115118	0.0038065	0.762969	-0.00149629	0.00214989	0.488087	0.000462953	0.0030968	0.881471
cg27308177	0.0214441	0.00977753	0.0306581	-0.00971684	0.0055223	0.0816025	-0.0220146	0.00795457	0.0067535
cg27308188	-0.00217389	0.0104735	0.836002	0.00337939	0.00591537	0.569111	0.00354057	0.00852077	0.678668
cg27308218	-0.00771491	0.0159301	0.629256	-0.00140508	0.00899725	0.876222	0.0013112	0.0129601	0.91962
cg27308231	0.00305725	0.00436285	0.485122	-0.00122807	0.00246412	0.619332	-0.000849426	0.00354943	0.811362
cg27308245	0.016814	0.00929656	0.0735759	-0.00337382	0.00525066	0.522015	-0.0107313	0.00756328	0.159109
cg27308319	0.0120363	0.0279419	0.667588	-0.0288693	0.0157815	0.0703924	0.0149717	0.0227323	0.511691
cg27308329	0.00112019	0.00266903	0.675624	-0.0017006	0.00150746	0.262022	0.000336058	0.00217141	0.877325
cg27308346	0.00137909	0.00305792	0.652992	0.00231255	0.0017271	0.183675	-0.00157595	0.00248779	0.527902
cg27308355	0.00515324	0.00293769	0.0825255	0.000343661	0.00165919	0.836342	-0.00473768	0.00238998	0.0502447
cg27308362	-0.0123325	0.0129048	0.3416	0.000908812	0.00728857	0.901024	0.00857293	0.0104988	0.416158
cg27308386	-0.0303347	0.0172741	0.0821991	0.00810148	0.00975633	0.408341	0.0132341	0.0140535	0.348664
cg27308387	-0.000529525	0.00313003	0.866007	0.000492094	0.00176783	0.781322	-0.000329052	0.00254646	0.897449
cg27308414	0.054383	0.0309327	0.0818517	-0.0335294	0.0174707	0.0578706	-0.0395242	0.0251655	0.119506
cg27308432	0.0222965	0.017852	0.214653	-0.0146341	0.0100827	0.149863	-0.014966	0.0145236	0.30533
cg27308445	0.00863298	0.056644	0.879179	0.0136519	0.0319923	0.670517	0.00449205	0.0460831	0.922546
cg27308484	0.00918824	0.0126479	0.469285	-0.00325971	0.00714346	0.649169	-0.00930675	0.0102898	0.367966
cg27308490	0.0100633	0.0117789	0.394992	0.00147678	0.00665265	0.824789	-0.00696284	0.00958278	0.469203
cg27308504	0.00126371	0.0116203	0.913623	-0.00636762	0.0065631	0.334327	-0.00111856	0.00945378	0.906057
cg27308507	0.0127886	0.0594211	0.830043	0.009593	0.0335608	0.775604	0.00203029	0.0483424	0.966586
cg27308652	-0.0133692	0.0169588	0.432405	0.00776124	0.00957827	0.419733	0.0170398	0.013797	0.219768
cg27308654	-0.0369599	0.0148744	0.0146572	0.0227385	0.008401	0.00801871	0.0261612	0.0121012	0.0330632
cg27308682	0.00348797	0.0130338	0.789562	-0.00129221	0.00736144	0.861019	-4.17316e-05	0.0106038	0.996868
cg27308687	-0.00386602	0.00532986	0.469965	0.00133046	0.00301028	0.659483	-0.000202844	0.00433614	0.962784
cg27308727	-0.0113642	0.039724	0.775421	-0.00809769	0.0224359	0.718932	-0.00187772	0.0323178	0.953786
cg27308738	-0.0411401	0.120596	0.733728	0.0283396	0.068112	0.678266	0.0628552	0.0981116	0.523245
cg27308746	-0.0151565	0.0122476	0.218855	0.00712642	0.00691737	0.305442	0.0129534	0.0099641	0.196646
cg27308871	-0.0166879	0.0271677	0.540469	0.0157364	0.0153442	0.307623	0.00950455	0.0221025	0.668124
cg27308895	0.00628246	0.00833379	0.452744	-0.00160906	0.00470689	0.733195	-0.0012464	0.00678001	0.854523
cg27308899	0.00432146	0.0085321	0.613648	0.0003968	0.00481889	0.934542	-0.00797125	0.00694135	0.25361
cg27308932	-0.0227896	0.0510155	0.656064	-0.0292884	0.0288133	0.3119	-0.0110053	0.041504	0.791441
cg27308967	0.0149384	0.00960726	0.123193	-0.00121552	0.00542613	0.823215	-0.0107864	0.00781605	0.170717
cg27308971	0.00764466	0.00895763	0.395505	0.000986834	0.00505923	0.845753	-0.00228009	0.00728754	0.75504
cg27308982	-0.0130373	0.0075688	0.0881325	0.0031723	0.00427482	0.459809	0.0043075	0.00615765	0.485874
cg27309038	-0.0213105	0.0144136	0.14248	0.0127796	0.00814071	0.119675	0.0113548	0.0117262	0.335268
cg27309052	-0.0053233	0.0343609	0.8772	-0.0140329	0.0194069	0.471346	0.0155484	0.0279545	0.579341
cg27309098	0.0343147	0.0477386	0.473972	-0.00583816	0.0269625	0.829026	-0.011849	0.0388381	0.760948
cg27309110	0.0285255	0.0278303	0.307895	5.00769e-05	0.0157184	0.997465	-0.00841704	0.0226415	0.71088
cg27309111	0.0168227	0.0142111	0.239366	-0.0015711	0.00802637	0.845217	-0.0152033	0.0115615	0.191582
cg27309142	-0.00181377	0.0107239	0.86604	-0.000750866	0.0060568	0.901592	0.00154298	0.00872449	0.859986
cg27309179	-0.0450548	0.033977	0.18791	0.00956271	0.0191901	0.619378	0.00890927	0.0276422	0.747907
cg27309198	-0.00716493	0.0135153	0.597217	0.00526664	0.00763337	0.491857	0.0053901	0.0109955	0.62508
cg27309229	0.00140279	0.00427666	0.743604	0.00166023	0.00241544	0.493492	-0.00124993	0.00347931	0.720183
cg27309238	0.0271164	0.0119034	0.024896	-0.0033994	0.00672298	0.614245	-0.0237856	0.00968408	0.0158031
cg27309253	0.00543094	0.00328785	0.101772	-0.00212399	0.00185696	0.255494	-0.00404231	0.00267486	0.133949
cg27309276	0.0023958	0.00325584	0.463582	0.00114335	0.00183888	0.535542	0.00123102	0.00264881	0.643144
cg27309282	-0.00125676	0.00250962	0.61765	0.00113705	0.00141742	0.424382	0.000289413	0.00204172	0.887568
cg27309287	0.00439973	0.00399347	0.273277	-0.00270775	0.0022555	0.232835	-0.00322262	0.00324892	0.323687
cg27309294	-0.0095541	0.0275393	0.72939	0.044155	0.015554	0.00550544	-0.00563912	0.0224048	0.801805
cg27309383	0.0110041	0.0087583	0.211951	-0.00535313	0.00494665	0.281831	-0.00384121	0.00712538	0.591048
cg27309392	-0.0265894	0.0224723	0.239589	0.00373281	0.0126922	0.769302	0.0172815	0.0182825	0.346856
cg27309514	-0.000826954	0.00926384	0.929052	-0.00187249	0.00523218	0.721202	-0.000672244	0.00753666	0.929108
cg27309542	-0.00359721	0.00374482	0.339125	0.00275051	0.00211505	0.196499	0.00287524	0.00304662	0.34762
cg27309611	-0.0122438	0.0277151	0.659627	0.0267033	0.0156534	0.091192	0.0030841	0.0225478	0.891485
cg27309631	0.01565	0.016226	0.337167	-0.0195812	0.00916435	0.0351149	-0.0116831	0.0132007	0.378304
cg27309642	0.017741	0.00761162	0.0218146	-0.00100509	0.00429901	0.815631	-0.0197516	0.00619249	0.00191364
cg27309649	-0.000624043	0.0486584	0.989793	0.00982873	0.027482	0.72138	0.0193502	0.0395863	0.626068
cg27309655	-0.0044723	0.0149421	0.765338	0.00669294	0.00843922	0.42965	0.00378572	0.0121562	0.756141
cg27309676	0.0349424	0.0224158	0.12226	-0.0158339	0.0126603	0.214032	-0.034812	0.0182365	0.0591988
cg27309677	0.00292495	0.00420568	0.488403	-0.00255214	0.00237535	0.285269	-0.00221819	0.00342156	0.518308
cg27309702	0.0254105	0.0427346	0.553473	0.00751966	0.0241363	0.756045	0.00161536	0.034767	0.963036
cg27309858	0.0175135	0.0109122	0.111723	-0.0067507	0.00616316	0.276057	-0.0107044	0.0088777	0.230813
cg27309868	0.0261621	0.0268529	0.332318	-0.0141498	0.0151664	0.353128	-0.0310383	0.0218463	0.158562
cg27309871	0.00291766	0.0135067	0.829425	0.00152643	0.00762852	0.84182	-0.00464097	0.0109885	0.673695
cg27309907	0.00608488	0.00901884	0.501464	0.0037248	0.0050938	0.466376	-0.00311299	0.00733734	0.672301
cg27309920	0.00605057	0.00356913	0.0932026	-0.00278692	0.00201583	0.169954	-0.0028048	0.00290369	0.33645
cg27310024	0.00816414	0.0294	0.781834	-0.000906471	0.016605	0.956576	0.00404307	0.0239185	0.866118
cg27310031	0.00738733	0.0145408	0.612566	0.000849448	0.00821259	0.917831	-0.00870257	0.0118298	0.463701
cg27310068	-3.18919e-05	0.00961979	0.997362	0.00329543	0.00543321	0.545562	0.000978577	0.00782624	0.90075
cg27310090	-0.0168258	0.0235804	0.4772	-0.00362365	0.0133181	0.786129	0.0220111	0.019184	0.254023
cg27310092	0.0101163	0.0335191	0.763439	-0.00606614	0.0189314	0.749327	-0.001081	0.0272697	0.96846
cg27310093	-0.0137759	0.0113832	0.229117	0.00230663	0.00642919	0.720535	0.0103935	0.0092609	0.264478
cg27310219	-0.0320129	0.0302105	0.291904	-0.00535968	0.0170628	0.754101	0.0141608	0.024578	0.565829
cg27310230	0.00184386	0.0140375	0.895766	0.000755911	0.00792831	0.924237	0.00772257	0.0114203	0.500497
cg27310234	0.00716018	0.0203118	0.72521	-0.0126186	0.011472	0.274048	-0.00379247	0.0165248	0.818957
cg27310255	-0.0111009	0.011061	0.318041	0.0110574	0.0062472	0.0798424	0.00907417	0.00899875	0.315755
cg27310267	-0.0471009	0.0255733	0.0685284	0.00699874	0.0144437	0.629073	0.0228463	0.0208053	0.27485
cg27310319	0.00140265	0.00397771	0.725125	-0.00429985	0.00224659	0.0585453	-0.00314617	0.0032361	0.333339
cg27310350	0.0528061	0.0285237	0.0671375	-0.050049	0.0161101	0.00247521	-0.0537479	0.0232057	0.0226335
cg27310449	0.00595047	0.00706343	0.401597	-0.00695317	0.00398939	0.084485	-0.000836091	0.0057465	0.884618
cg27310485	-0.014754	0.00959188	0.127229	0.00425133	0.00541745	0.434494	0.0071394	0.00780354	0.362494
cg27310486	-0.0125857	0.0201884	0.534462	-0.00092171	0.0114023	0.935738	0.00148611	0.0164244	0.928089
cg27310502	-0.0331496	0.0208791	0.115577	0.00230649	0.0117924	0.845335	0.0173761	0.0169863	0.308852
cg27310594	0.0168614	0.0304132	0.580561	0.00411155	0.0171773	0.811326	-0.00987704	0.0247429	0.690624
cg27310647	-0.0303284	0.0373029	0.418172	0.0199923	0.0210685	0.344997	0.0292561	0.0303481	0.33741
cg27310686	0.000548535	0.00295728	0.853231	-0.00110361	0.00167026	0.510327	0.00112386	0.00240591	0.641447
cg27310706	-0.00430117	0.025812	0.868001	0.0230881	0.0145785	0.116483	-0.00582567	0.0209996	0.782043
cg27310710	-0.00296068	0.00553226	0.593747	0.00214361	0.0031246	0.494305	-0.00133361	0.00450081	0.767624
cg27310720	0.0107195	0.0103823	0.304389	-0.00451965	0.00586389	0.442704	-0.00426795	0.00844661	0.614493
cg27310733	-0.0389727	0.0390031	0.320148	0.00760048	0.0220288	0.730815	0.025515	0.0317312	0.423287
cg27310734	-0.000364641	0.00615633	0.952889	-0.00433904	0.00347707	0.21504	0.00368458	0.00500853	0.463694
cg27310748	-0.0290899	0.023405	0.216873	0.00542726	0.013219	0.682288	0.0168937	0.0190413	0.377135
cg27310761	-0.00194741	0.00917149	0.832288	-0.00335192	0.00518001	0.519088	0.00440607	0.00746153	0.556211
cg27310771	-0.014025	0.0167	0.403054	0.0109418	0.00943211	0.248844	0.0183628	0.0135864	0.179629
cg27310827	-0.000681262	0.00318676	0.831164	5.91943e-06	0.00179987	0.997383	-0.0012225	0.00259261	0.63831
cg27310831	-0.0626072	0.0266455	0.0207973	0.0104709	0.0150492	0.488214	0.0578947	0.0216776	0.0088628
cg27310842	0.0138798	0.0226336	0.541138	0.0104602	0.0127833	0.415191	-0.0202706	0.0184137	0.273662
cg27310889	-0.00376911	0.0184882	0.838882	0.0113128	0.0104421	0.281297	0.0202178	0.0150412	0.182002
cg27310933	-0.00160721	0.0225277	0.943269	0.0201284	0.0127235	0.116876	-0.0119239	0.0183275	0.516826
cg27310963	0.00202765	0.00329017	0.539142	-0.00119713	0.00185827	0.52094	-0.00203917	0.00267674	0.448003
cg27311011	-0.0105084	0.011297	0.354556	0.00466544	0.0063805	0.4664	0.00454958	0.00919077	0.621697
cg27311041	-0.0346692	0.0145743	0.0193079	0.0165875	0.0082315	0.0466303	0.0285474	0.011857	0.0179274
cg27311092	0.0157721	0.0154998	0.311389	-0.015741	0.0087542	0.0752389	-0.0121245	0.0126099	0.338665
cg27311098	-0.022465	0.0124243	0.073649	0.00667343	0.00701716	0.343936	0.0194947	0.0101078	0.0566657
cg27311153	-0.029589	0.0148104	0.0485035	0.0126564	0.00836484	0.133487	0.0112193	0.0120491	0.354073
cg27311171	-0.0654761	0.0283906	0.0232026	0.021158	0.0160349	0.190076	0.0412865	0.0230973	0.0769482
cg27311227	0.00697215	0.00331353	0.037925	-0.00167199	0.00187146	0.373824	-0.00334652	0.00269574	0.217417
cg27311272	-0.0180051	0.0129726	0.168303	0.0050174	0.00732685	0.495089	0.00725337	0.0105539	0.493538
cg27311294	-0.0136489	0.0184261	0.460625	-0.00159712	0.010407	0.878346	0.0103023	0.0149907	0.493551
cg27311319	0.000303825	0.0160523	0.984938	0.00670666	0.00906624	0.461226	-0.000100278	0.0130594	0.993889
cg27311341	0.0139793	0.0401553	0.728489	-0.024354	0.0226795	0.285535	0.00397796	0.0326686	0.903333
cg27311376	-0.0118936	0.016004	0.459159	0.0100268	0.00903899	0.270022	-0.00154492	0.0130202	0.905791
cg27311378	0.0222164	0.011298	0.0520807	-0.00463635	0.00638105	0.469214	-0.0152327	0.00919155	0.100668
cg27311392	-0.0214372	0.0105398	0.044662	0.00454484	0.00595285	0.447015	0.00814987	0.00857476	0.344222
cg27311397	-0.0363619	0.0238559	0.130671	0.00134776	0.0134737	0.920526	0.0319836	0.0194081	0.102565
cg27311414	-0.00252472	0.00374164	0.501416	0.000880886	0.00211326	0.677709	0.000110111	0.00304404	0.971218
cg27311647	-0.00992296	0.0084982	0.245779	0.00866139	0.00479974	0.074216	0.00390064	0.00691377	0.573918
cg27311654	-0.0126051	0.0183001	0.492575	0.00213164	0.0103358	0.837033	0.00534367	0.0148881	0.720426
cg27311710	-0.000922439	0.00475535	0.846594	0.00289687	0.0026858	0.283418	-0.000169248	0.00386875	0.965195
cg27311722	-0.0566656	0.0238164	0.0192843	0.0121272	0.0134514	0.369504	0.033031	0.019376	0.0914123
cg27311880	0.0266365	0.0221954	0.232998	-0.0171665	0.0125359	0.174007	-0.00874592	0.0180572	0.629222
cg27311942	0.020347	0.041173	0.622282	0.012803	0.0232543	0.583184	-0.0079573	0.0334966	0.812722
cg27311947	0.00308028	0.0280886	0.912901	0.0122203	0.0158643	0.442975	0.000893843	0.0228517	0.968878
cg27311970	-0.00831732	0.020879	0.691233	0.00840383	0.0117924	0.477756	0.00266566	0.0169863	0.875623
cg27312010	-0.000676311	0.0030822	0.826775	-5.99494e-06	0.00174081	0.997259	0.00161204	0.00250754	0.521806
cg27312049	-0.00647209	0.0109967	0.557517	0.00956239	0.00621087	0.126875	0.000980259	0.00894642	0.912974
cg27312086	0.0141973	0.0320467	0.658729	-0.00899003	0.0180998	0.620519	0.00309452	0.0260718	0.905762
cg27312095	-0.00314335	0.00361864	0.387159	-0.00180479	0.00204379	0.379366	0.00406855	0.00294397	0.170115
cg27312173	-0.0114799	0.00851368	0.180635	0.00227304	0.00480849	0.637468	0.0040259	0.00692636	0.562411
cg27312203	-0.00482616	0.00957729	0.615451	-0.00131265	0.00540921	0.808769	0.00177075	0.00779167	0.820694
cg27312241	-0.0153169	0.0173334	0.379039	-9.25695e-05	0.0097898	0.992475	0.010264	0.0141017	0.468435
cg27312242	0.00422326	0.0100062	0.673903	-0.00379311	0.00565147	0.50369	-0.0066996	0.00814064	0.412516
cg27312255	-0.00268942	0.0114265	0.814416	-0.00482568	0.00645365	0.456405	-0.0012715	0.00929613	0.891488
cg27312292	-0.000223531	0.0106998	0.983375	0.00401742	0.0060432	0.50775	-0.00179671	0.00870489	0.836905
cg27312304	-0.00154724	0.00922007	0.867077	0.00476258	0.00520745	0.362662	-0.00229272	0.00750105	0.760517
cg27312312	0.0565769	0.0441153	0.2027	-0.00821379	0.0249161	0.742362	-0.0383858	0.0358903	0.287458
cg27312406	0.0512849	0.0291217	0.0813479	-0.0125263	0.0164478	0.448141	-0.0315306	0.0236921	0.186327
cg27312458	-0.0284625	0.0191377	0.140159	0.0219474	0.0108089	0.0450152	0.017592	0.0155696	0.261277
cg27312474	-0.0203958	0.0278398	0.465544	0.0236994	0.0157238	0.134968	0.018508	0.0226493	0.41582
cg27312530	-0.00396493	0.0113868	0.728434	0.00292634	0.00643122	0.650101	0.000785255	0.00926383	0.932621
cg27312549	-0.00851762	0.0459075	0.85319	0.00116039	0.0259283	0.964395	-0.0298238	0.0373483	0.426494
cg27312603	0.0244117	0.0214643	0.258178	-0.00707463	0.0121229	0.560847	-0.0311324	0.0174624	0.0777106
cg27312626	0.00285582	0.0216584	0.895367	-0.00132157	0.0122326	0.914187	-0.00950059	0.0176203	0.590983
cg27312652	-0.0253872	0.0286826	0.378264	0.0155858	0.0161998	0.338369	0.00631862	0.0233349	0.78713
cg27312709	0.00967537	0.00807896	0.233961	-0.00216129	0.00456296	0.636796	-0.00567233	0.0065727	0.390236
cg27312717	-0.0134869	0.0151667	0.37605	-0.00157803	0.00856609	0.854223	0.0182126	0.012339	0.143143
cg27312727	-0.00170404	0.00443618	0.70172	0.000313156	0.00250554	0.900791	0.00114997	0.00360909	0.750683
cg27312775	-0.0144722	0.0158252	0.362695	0.00269682	0.00893797	0.7635	0.0118275	0.0128747	0.360527
cg27312789	-0.0273949	0.0326199	0.403052	0.0338817	0.0184235	0.0689367	0.0212834	0.0265381	0.424497
cg27312812	-0.00293515	0.00872347	0.737239	-0.00139257	0.00492698	0.778048	-0.00332359	0.00709704	0.640605
cg27312843	0.0142017	0.00575551	0.0153404	-0.0074275	0.00325069	0.0244745	-0.00998019	0.00468244	0.0355567
cg27312872	0.00503924	0.0125961	0.689982	-0.00208777	0.00711424	0.769789	-0.0135966	0.0102477	0.18766
cg27312916	-0.009467	0.0145139	0.515752	-0.00821878	0.00819736	0.318517	0.00293527	0.0118078	0.804201
cg27312961	0.00477562	0.00655692	0.468146	-0.00208421	0.00370332	0.57486	-0.00054971	0.00533443	0.918134
cg27312962	0.0252466	0.0206747	0.224964	0.00109956	0.011677	0.925171	-0.0382521	0.01682	0.0251348
cg27312984	-0.0236362	0.0159076	0.140532	0.0156996	0.00898456	0.0837006	0.00378018	0.0129418	0.770834
cg27312986	0.0012198	0.00599355	0.839152	-0.00606413	0.00338513	0.0763155	0.00235745	0.0048761	0.629839
cg27312987	-0.00529065	0.0129015	0.682643	0.0109527	0.00728673	0.13603	0.00163487	0.0104961	0.876544
cg27313007	0.0124665	0.0155601	0.424966	0.00596371	0.0087883	0.498993	-0.00789208	0.0126591	0.534448
cg27313012	-0.025689	0.0201064	0.204392	-0.00109285	0.011356	0.92353	0.020418	0.0163577	0.214927
cg27313021	-0.016549	0.0239162	0.490599	0.0198458	0.0135077	0.144976	0.00989244	0.0194572	0.6123
cg27313044	-0.00566095	0.0244379	0.817296	-0.00255317	0.0138024	0.853627	0.0137205	0.0198816	0.491756
cg27313058	-0.00792246	0.0215993	0.714564	-0.00848558	0.0121992	0.488334	0.0172053	0.0175722	0.329932
cg27313146	0.0156796	0.0151621	0.303622	0.00208483	0.0085635	0.808161	-0.0108324	0.0123353	0.382
cg27313147	-0.00982275	0.021877	0.654424	0.00771771	0.012356	0.533678	0.0136618	0.0177982	0.444571
cg27313174	-0.0130273	0.0138733	0.350028	0.0154703	0.00783557	0.051154	0.0101089	0.0112867	0.372638
cg27313201	-0.00994603	0.0118724	0.404214	0.0093851	0.00670548	0.164786	0.0143252	0.00965888	0.141255
cg27313226	0.0175657	0.0110285	0.114435	0.00453762	0.00622884	0.468053	-0.0244599	0.00897231	0.00759164
cg27313271	-0.0280217	0.0271038	0.303743	0.00778662	0.0153081	0.612133	0.0203381	0.0220505	0.358613
cg27313325	-0.0109215	0.009513	0.253737	0.00224512	0.0053729	0.676963	0.0108828	0.00773937	0.162838
cg27313362	-0.000612042	0.0115764	0.957943	-0.00344895	0.00653831	0.59904	-0.00302796	0.00941808	0.748512
cg27313403	0.00291587	0.0037691	0.441014	-0.00169239	0.00212877	0.42853	-0.00237548	0.00306637	0.44039
cg27313482	-0.0210933	0.0288772	0.46686	0.0123633	0.0163097	0.450252	0.0131073	0.0234933	0.578173
cg27313495	-0.0044534	0.0108613	0.682683	0.00280729	0.00613442	0.648232	-0.00789244	0.0088363	0.373947
cg27313501	0.0112758	0.00624943	0.0742583	-0.00430418	0.00352965	0.225606	-0.00469463	0.00508427	0.358085
cg27313566	0.0202371	0.0341173	0.554438	-0.0136954	0.0192693	0.478936	-0.0197308	0.0277563	0.478861
cg27313572	-0.0234289	0.0119163	0.0521133	0.00512192	0.00673025	0.448467	0.0137211	0.00969456	0.16014
cg27313577	0.00187938	0.0205508	0.927321	0.00901974	0.011607	0.438975	-0.00746128	0.0167193	0.656388
cg27313579	0.00879813	0.0102747	0.393925	-0.000406531	0.00580308	0.944293	-0.00693326	0.00835903	0.408875
cg27313589	-0.0071779	0.0315314	0.820398	0.00215292	0.0178088	0.904025	0.000762142	0.0256526	0.976359
cg27313632	0.00398593	0.0114308	0.728061	0.00252946	0.00645604	0.696058	-0.00378785	0.00929957	0.684665
cg27313642	-0.00887853	0.0295482	0.76445	-0.00622717	0.0166887	0.709852	0.00188995	0.0240391	0.937495
cg27313646	0.00234266	0.0129826	0.857175	0.0165238	0.00733254	0.0264569	-0.00565353	0.0105621	0.59368
cg27313662	0.000194158	0.00297699	0.948132	0.000920445	0.00168139	0.585327	-0.000761373	0.00242195	0.753913
cg27313674	-0.0335231	0.0174193	0.0571947	0.0232384	0.00983832	0.0201522	0.0279854	0.0141716	0.0511096
cg27313686	-0.00125292	0.015073	0.933923	0.00433582	0.00851315	0.611681	0.00284022	0.0122627	0.817321
cg27313690	-0.0137667	0.0150123	0.361382	0.0118959	0.0084789	0.163776	0.00518063	0.0122134	0.672367
cg27313691	-0.00419062	0.0313331	0.893879	0.00302945	0.0176968	0.864431	0.0132011	0.0254913	0.605718
cg27313776	0.0188067	0.025101	0.455507	0.0071147	0.0141769	0.616898	-0.0136807	0.0204211	0.504479
cg27313810	-0.0235701	0.0291134	0.420134	-0.00248818	0.0164431	0.880034	0.00421688	0.0236854	0.859061
cg27313842	0.00724509	0.019445	0.710255	0.0148034	0.0109824	0.180794	-0.0170707	0.0158196	0.283199
cg27313853	-0.0160514	0.0282428	0.571106	0.0109636	0.0159514	0.493511	0.0089367	0.0229771	0.698165
cg27313857	-0.000538906	0.00230305	0.815475	0.000601647	0.00130075	0.644721	0.00112329	0.00187366	0.550211
cg27313897	-0.0102396	0.0142506	0.474136	-0.00271306	0.00804865	0.736775	0.00935199	0.0115936	0.421822
cg27313912	0.00608022	0.00757852	0.424323	0.00260696	0.00428031	0.543895	-0.000683271	0.00616556	0.911985
cg27313926	-0.00798494	0.02855	0.78031	-0.00830461	0.0161249	0.6077	0.00866198	0.023227	0.710009
cg27313933	-0.0116316	0.0132411	0.381851	0.0169033	0.00747854	0.0260188	0.0142063	0.0107724	0.190321
cg27313941	-0.00884046	0.0299379	0.768395	0.00963188	0.0169088	0.570228	0.00332793	0.0243562	0.891599
cg27313960	-0.00418284	0.00415322	0.316352	0.000930248	0.00234572	0.692545	0.00158842	0.00337888	0.639326
cg27314002	0.00486879	0.020724	0.81475	-0.012877	0.0117048	0.273964	0.00304163	0.0168602	0.857208
cg27314048	0.0292004	0.0141423	0.0415868	-0.0186329	0.00798751	0.0217059	-0.0069175	0.0115056	0.549074
cg27314116	0.0038667	0.0225014	0.863916	-0.00766918	0.0127087	0.547598	-0.0078555	0.0183062	0.66878
cg27314202	0.00124982	0.0155675	0.936176	-0.000356687	0.00879247	0.967723	0.00339802	0.0126651	0.789034
cg27314249	-0.0205461	0.0122871	0.097682	0.00591656	0.00693972	0.39598	0.00656375	0.00999629	0.512965
cg27314273	0.00756096	0.0207552	0.716425	-0.00993439	0.0117224	0.3988	0.000767969	0.0168855	0.963817
cg27314324	0.00776807	0.00954753	0.417835	0.000176859	0.0053924	0.973903	-0.0151162	0.00776746	0.054508
cg27314336	0.0121209	0.0159008	0.447722	0.000695007	0.00898068	0.938472	-0.00519737	0.0129362	0.688728
cg27314352	-0.00279544	0.00746455	0.708845	-0.00090641	0.00421594	0.830217	0.0036229	0.00607284	0.552167
cg27314422	-0.0186714	0.0229509	0.417883	0.0148062	0.0129626	0.256142	0.00617839	0.0186719	0.741432
cg27314452	-0.0148775	0.00990689	0.13638	0.00547171	0.00559537	0.330531	0.00569241	0.00805982	0.481696
cg27314482	-0.0383952	0.032733	0.243646	0.0275922	0.0184874	0.138785	0.0337767	0.0266301	0.207673
cg27314503	0.00231654	0.00762932	0.762049	0.00303265	0.004309	0.48323	0.00232817	0.00620689	0.708401
cg27314540	0.00386647	0.0101734	0.704726	0.00198295	0.00574589	0.730753	-0.00312113	0.00827664	0.706914
cg27314558	0.00188044	0.00969342	0.846584	-0.00517392	0.0054748	0.346961	-0.00130096	0.00788615	0.869309
cg27314569	0.00429589	0.0157514	0.785634	-0.0130856	0.00889631	0.14452	0.000452765	0.0128146	0.971887
cg27314580	0.00366674	0.0176284	0.835659	0.00132569	0.00995647	0.894349	-0.00307418	0.0143417	0.830718
cg27314669	0.00791378	0.0336557	0.814591	0.0018304	0.0190086	0.923484	0.0186068	0.0273808	0.498387
cg27314686	0.00222381	0.0217456	0.918755	-0.010176	0.0122818	0.409377	-0.00168088	0.0176913	0.924499
cg27314718	-0.00116262	0.00899479	0.897421	0.00123136	0.00508022	0.80899	-0.000427544	0.00731777	0.953529
cg27314741	-0.00436259	0.0208318	0.834555	-0.00596433	0.0117657	0.613347	-0.00197931	0.0169479	0.907267
cg27314747	0.00623554	0.00698312	0.374074	0.00175483	0.00394403	0.65735	-0.00457607	0.00568116	0.422492
cg27314760	0.00886203	0.0141685	0.533114	0.00415566	0.00800231	0.604717	-0.00102628	0.0115269	0.929237
cg27314761	-0.014102	0.038472	0.714744	-0.00558316	0.0217288	0.797758	0.00597636	0.0312992	0.848965
cg27314860	-0.00270217	0.00293662	0.359747	0.00092908	0.00165859	0.576647	0.00112178	0.00238911	0.639727
cg27314998	0.00775066	0.00735149	0.294339	0.000410616	0.00415209	0.921425	-0.00483174	0.00598086	0.421124
cg27315056	-0.00099144	0.0138674	0.94315	-0.00261763	0.00783222	0.738933	-0.00380367	0.0112819	0.736726
cg27315077	-0.00496746	0.0270646	0.854753	0.00921807	0.015286	0.547874	0.000783378	0.0220186	0.971691
cg27315111	-0.0151384	0.0151846	0.321242	0.00801276	0.00857619	0.352444	0.0266839	0.0123535	0.0332098
cg27315157	0.000388911	0.0155173	0.980056	-0.000800369	0.00876409	0.927422	-0.00271897	0.0126242	0.82992
cg27315170	0.00540098	0.00317885	0.0924844	-0.000741855	0.0017954	0.680364	-0.00569993	0.00258617	0.029865
cg27315184	0.00962613	0.010197	0.347481	0.00476339	0.00575919	0.410194	-0.00412783	0.0082958	0.619894
cg27315191	0.0159645	0.0145717	0.275949	-0.00507782	0.00823005	0.538676	0.00138648	0.0118549	0.907136
cg27315226	0.0103709	0.0518267	0.841811	0.019048	0.0292715	0.516739	0.00406689	0.0421639	0.923357
cg27315239	0.0125534	0.00947857	0.188453	-0.00647943	0.00535345	0.229064	-0.00538915	0.00771135	0.486295
cg27315279	0.00464833	0.0032045	0.150094	-0.00147532	0.00180988	0.416966	-0.00428258	0.00260704	0.10365
cg27315303	-0.0102602	0.0106914	0.339588	0.00756992	0.00603848	0.212965	0.00442896	0.0086981	0.611766
cg27315314	-0.0321622	0.0267733	0.232539	0.0178999	0.0151214	0.239379	0.0142714	0.0217816	0.513872
cg27315333	0.00663585	0.0316072	0.834145	-0.0157234	0.0178516	0.380589	-0.0112787	0.0257143	0.661906
cg27315341	0.00324844	0.0240883	0.893003	-0.0136135	0.013605	0.319471	0.00576185	0.0195972	0.769369
cg27315348	-0.00416323	0.00371455	0.265117	0.00319012	0.00209796	0.131586	0.00355757	0.003022	0.241958
cg27315372	-0.0206076	0.0147739	0.166208	0.0181139	0.0083442	0.032359	0.0110346	0.0120194	0.360839
cg27315388	-0.00326567	0.0097463	0.73829	0.00252114	0.00550467	0.647966	0.00925941	0.00792917	0.245735
cg27315425	-0.00609223	0.0493279	0.90196	0.0298792	0.0278602	0.286143	0.0104516	0.0401311	0.795073
cg27315448	0.00191167	0.0114752	0.868035	0.00810687	0.00648113	0.213971	0.00101157	0.00933572	0.913936
cg27315458	-0.0463472	0.0291569	0.11515	0.0126578	0.0164677	0.443953	0.0288314	0.0237208	0.227115
cg27315497	0.0234308	0.0305692	0.445231	-0.00311269	0.0172653	0.857301	0.0025685	0.0248698	0.917954
cg27315555	-0.0184764	0.0288804	0.523825	0.000840322	0.0163115	0.959018	0.00230892	0.0234959	0.921919
cg27315556	0.0262044	0.0128117	0.0435008	-0.0127663	0.007236	0.0808012	-0.0198232	0.0104231	0.060126
cg27315579	-0.00846114	0.034086	0.804476	0.00237353	0.0192516	0.90213	0.00493476	0.0277309	0.859128
cg27315601	-0.00368728	0.0124916	0.768481	0.00181059	0.00705521	0.798001	0.00658656	0.0101627	0.518427
cg27315633	0.0145111	0.0190083	0.447054	-0.00686106	0.0107358	0.52426	-0.00500888	0.0154643	0.746705
cg27315635	0.0399645	0.0310823	0.201555	-0.0243037	0.0175551	0.169373	-0.018229	0.0252872	0.4727
cg27315641	-0.0105735	0.0157738	0.50423	0.00617579	0.00890895	0.489816	0.00597758	0.0128329	0.64239
cg27315673	-0.00522479	0.0214539	0.808099	0.000455199	0.012117	0.970109	0.00533125	0.0174539	0.760674
cg27315695	0.0219713	0.0193341	0.258561	-0.0065448	0.0109198	0.550322	-0.0173069	0.0157294	0.273902
cg27315742	0.00562051	0.00800672	0.484359	-0.00213007	0.00452216	0.638667	-0.00340349	0.00651392	0.602505
cg27315759	0.0178201	0.0452096	0.694315	0.00989161	0.0255342	0.699309	0.00382103	0.0367806	0.917471
cg27315773	-0.0192259	0.0286781	0.504178	-0.010157	0.0161973	0.532063	0.0210072	0.0233313	0.370122
cg27315803	-0.00436077	0.00698121	0.533656	-0.0020057	0.00394295	0.612119	0.00325173	0.00567961	0.568276
cg27315805	-0.013405	0.013293	0.315734	0.00743427	0.00750782	0.324513	0.00463285	0.0108146	0.669309
cg27315841	-0.0207739	0.0165178	0.2115	0.0134604	0.00932916	0.152258	0.0242224	0.0134382	0.0745387
cg27315897	0.0131379	0.0157343	0.405759	-0.00734054	0.00888668	0.410801	-0.004435	0.0128008	0.729737
cg27315947	-0.0019886	0.00296177	0.503531	0.00108589	0.0016728	0.517763	0.00153078	0.00240957	0.526719
cg27315958	0.020574	0.0423364	0.628076	-0.0109952	0.0239114	0.646657	-0.0236924	0.034443	0.493159
cg27315979	0.000147182	0.00271722	0.956913	-0.000367009	0.00153467	0.811493	-0.000193531	0.00221062	0.930416
cg27315996	-0.0641285	0.0351622	0.0712317	0.0402458	0.0198595	0.0454273	0.038335	0.0286065	0.183318
cg27316026	-0.0294503	0.020106	0.146189	0.0226563	0.0113558	0.0488047	0.0211461	0.0163574	0.199136
cg27316036	-0.000842659	0.0148454	0.95485	0.00488589	0.00838464	0.561421	0.00130829	0.0120776	0.913961
cg27316067	-0.0157335	0.0112081	0.163553	0.00958944	0.0063303	0.13303	0.012121	0.00911845	0.18684
cg27316088	0.0378448	0.0143902	0.00991891	-0.0164348	0.00812751	0.0458894	-0.0228143	0.0117072	0.0541865
cg27316107	-0.0344915	0.0373206	0.357655	0.0129342	0.0210785	0.540888	0.015853	0.0303624	0.602761
cg27316130	-0.0316333	0.0286069	0.271524	0.00488272	0.016157	0.763137	0.0290007	0.0232733	0.215701
cg27316224	-0.00129163	0.00410313	0.753588	-0.00208687	0.00231743	0.370057	0.00340914	0.00333813	0.30964
cg27316361	0.0463839	0.0356435	0.196197	-0.00238746	0.0201313	0.905839	-0.0325736	0.028998	0.264053
cg27316367	-0.00818561	0.010323	0.429724	-0.00121517	0.00583039	0.835333	0.000345524	0.00839836	0.967266
cg27316369	0.0105969	0.0152613	0.489098	-0.00612253	0.00861951	0.479198	-0.0150552	0.0124159	0.228209
cg27316393	-0.00497853	0.00979626	0.61245	0.000381282	0.00553288	0.9452	0.000673331	0.00796982	0.932843
cg27316453	-0.028016	0.0161159	0.0852797	0.00649695	0.0091022	0.477061	0.0126832	0.0131112	0.335746
cg27316459	0.00389393	0.0173115	0.8225	-0.00415629	0.00977744	0.671703	-0.000361468	0.0140839	0.979576
cg27316517	0.000935541	0.0263327	0.971731	-0.0100333	0.0148726	0.501508	0.00304646	0.0214232	0.887211
cg27316567	-0.0129601	0.0170016	0.44772	0.00959325	0.00960243	0.320234	0.0172753	0.0138318	0.214655
cg27316598	0.000126185	0.01645	0.993895	-0.0039261	0.00929091	0.673532	0.00787757	0.0133831	0.557469
cg27316649	0.0197153	0.0124275	0.115865	-0.00350382	0.00701902	0.618764	-0.0161662	0.0101105	0.113051
cg27316682	-0.0115129	0.00789927	0.148184	0.00549703	0.00446147	0.220856	0.00689277	0.0064265	0.286106
cg27316710	-0.012772	0.0173788	0.464146	0.00687144	0.00981548	0.485547	0.0133818	0.0141387	0.346238
cg27316754	0.00467063	0.0550929	0.932611	0.0526652	0.0311162	0.0937213	0.000572024	0.0448212	0.989843
cg27316766	-0.00134742	0.0166439	0.935642	-0.00776747	0.00940038	0.410645	0.00500271	0.0135407	0.712585
cg27316795	-0.0035171	0.0100576	0.727318	0.00428082	0.0056805	0.452896	-0.00517743	0.00818244	0.528372
cg27316808	0.00563591	0.00520325	0.281398	-0.0016841	0.00293877	0.567915	-0.00155943	0.00423314	0.713379
cg27316811	-0.00317467	0.00469443	0.500466	0.00211984	0.00265139	0.425923	-0.000414689	0.00381918	0.913757
cg27316828	0.00504366	0.0470265	0.914809	-0.0213818	0.0265603	0.422753	-0.0207546	0.0382587	0.58872
cg27316870	0.0290542	0.0191637	0.132712	-0.00586229	0.0108236	0.589309	-0.027392	0.0155908	0.0820526
cg27316886	-0.0128555	0.0212738	0.547048	0.00422373	0.0120153	0.725946	0.0279682	0.0173074	0.109317
cg27316939	0.044017	0.0334716	0.19156	-0.0395126	0.0189046	0.039197	-0.0259237	0.027231	0.343443
cg27316956	0.059775	0.0321747	0.0661957	-0.022411	0.0181721	0.220428	-0.0364293	0.0261759	0.167161
cg27316970	0.0255562	0.0196336	0.196085	-0.0113088	0.011089	0.310322	-0.029698	0.0159731	0.0659908
cg27316993	-9.69667e-05	0.00256743	0.969949	0.000645709	0.00145007	0.657089	-0.0015399	0.00208875	0.46274
cg27317004	0.018624	0.00920214	0.0457044	-0.00639215	0.00519732	0.221682	-0.00829165	0.00748646	0.270766
cg27317016	0.00288474	0.00477931	0.547511	-0.00575454	0.00269933	0.0355201	0.000126028	0.00388824	0.974209
cg27317017	-0.0355534	0.0164003	0.0325921	0.0260208	0.00926283	0.00599632	0.019193	0.0133426	0.153486
cg27317026	0.0020782	0.00354258	0.558798	-0.00137814	0.00200084	0.492588	-0.00197217	0.00288209	0.495411
cg27317046	0.00966624	0.0386158	0.802865	0.0284527	0.02181	0.195095	-0.00691948	0.0314161	0.826133
cg27317127	-0.123184	0.0397329	0.00252428	0.0433641	0.022441	0.0562018	0.089182	0.032325	0.00692074
cg27317150	-0.00130399	0.00417664	0.755543	-0.00119883	0.00235895	0.61245	0.00310972	0.00339793	0.362343
cg27317179	-0.0106035	0.0373157	0.776889	-0.00880108	0.0210757	0.677158	-0.00962061	0.0303584	0.751993
cg27317181	0.00404264	0.00313562	0.200341	-0.000365326	0.00177098	0.836997	-0.0020301	0.002551	0.428069
cg27317265	0.00195465	0.00293245	0.50662	-0.00196698	0.00165623	0.237852	-0.00302184	0.00238571	0.208287
cg27317327	0.000576531	0.00420837	0.891315	-0.00217049	0.00237687	0.363393	0.00400848	0.00342375	0.244524
cg27317340	0.0283681	0.0332923	0.396241	-0.0183009	0.0188034	0.33281	-0.00879142	0.0270852	0.746188
cg27317356	0.00650896	0.0372197	0.861535	0.00101007	0.0210215	0.961774	-0.00237416	0.0302803	0.937665
cg27317362	-0.00679718	0.0152384	0.656541	0.00277595	0.00860657	0.747732	0.0119274	0.0123973	0.338367
cg27317416	0.0232061	0.0183367	0.208671	0.00375254	0.0103565	0.71788	-0.0135468	0.0149179	0.366059
cg27317433	-0.00986527	0.0175288	0.574855	-0.00339775	0.00990021	0.732183	-0.00215417	0.0142607	0.880242
cg27317439	0.0180403	0.0145352	0.217514	-0.00243636	0.00820941	0.767265	-0.00513023	0.0118252	0.665359
cg27317471	-0.00239966	0.0282851	0.932563	-0.0241998	0.0159753	0.133035	0.0244686	0.0230115	0.290249
cg27317524	0.0200315	0.0135484	0.142479	-0.0183932	0.00765209	0.0181111	-0.0145345	0.0110224	0.190366
cg27317541	0.0396588	0.018801	0.0374588	-0.00620343	0.0106187	0.56043	-0.0335895	0.0152957	0.0304499
cg27317576	-0.00123923	0.00297363	0.677779	-0.00133533	0.00167949	0.42849	0.00300454	0.00241922	0.21722
cg27317615	0.0155789	0.0121246	0.201855	0.00253119	0.00684792	0.712457	-0.014731	0.00986405	0.138544
cg27317625	-0.0482426	0.0202692	0.0192433	0.0240727	0.011448	0.0380457	0.0239081	0.0164901	0.150296
cg27317647	0.00185692	0.017067	0.913582	-0.0149163	0.00963937	0.124981	0.001985	0.013885	0.886615
cg27317651	-0.000488371	0.0224151	0.982662	-0.0108568	0.0126599	0.393221	0.0105074	0.018236	0.565806
cg27317694	-0.106199	0.0472921	0.0269758	0.0509146	0.0267103	0.0595575	0.0552579	0.0384748	0.154127
cg27317806	-0.033163	0.0233596	0.158876	0.00798984	0.0131934	0.546185	0.0169331	0.0190044	0.375106
cg27317809	0.0165905	0.0286186	0.563441	-0.00376346	0.0161637	0.816376	-0.00193925	0.0232829	0.93379
cg27317813	0.0112277	0.0244689	0.647353	-0.0113184	0.0138199	0.414779	-0.00732092	0.0199068	0.713845
cg27317842	-0.043041	0.0253031	0.0921107	0.0133775	0.0142911	0.351534	0.0238531	0.0205855	0.24938
cg27317909	0.00119215	0.00386244	0.758241	0.00106678	0.00218149	0.625924	-0.00136598	0.00314231	0.664732
cg27317919	0.00466564	0.0224069	0.835487	-0.00408469	0.0126553	0.747561	-0.000112403	0.0182293	0.995093
cg27317997	-0.000932067	0.0117858	0.937127	0.00606674	0.00665655	0.364324	-0.00907684	0.00958839	0.346146
cg27318000	-0.0145251	0.020877	0.488236	0.00770694	0.0117913	0.514891	0.0120486	0.0169847	0.479774
cg27318074	-0.00845442	0.0116841	0.471044	0.0108537	0.0065991	0.10323	-0.00381164	0.00950565	0.689303
cg27318087	-0.00981944	0.0276817	0.723557	0.000886587	0.0156345	0.954894	0.00505683	0.0225206	0.822803
cg27318106	0.00617302	0.00949862	0.517286	-0.000369671	0.00536477	0.945204	-0.00620121	0.00772767	0.424224
cg27318134	0.0136675	0.0204559	0.505611	-0.00869404	0.0115534	0.453549	0.00505947	0.016642	0.761759
cg27318157	-0.0116268	0.0144206	0.422045	-0.00145452	0.00814468	0.858632	0.000796503	0.011732	0.94601
cg27318190	0.000718044	0.00941567	0.939367	-0.000330346	0.00531793	0.950594	-0.00252194	0.00766019	0.742687
cg27318216	-0.0278817	0.0176818	0.118051	0.0134438	0.0099866	0.181348	0.0155816	0.0143852	0.281391
cg27318281	0.00116479	0.0115021	0.919544	-0.00763227	0.0064963	0.242896	0.00749572	0.00935757	0.425051
cg27318315	0.0107917	0.0116419	0.356219	0.00198419	0.0065753	0.763471	-0.0168606	0.00947136	0.0781481
cg27318318	-0.000551165	0.0131156	0.966565	0.00221892	0.00740765	0.765159	-0.00568172	0.0106703	0.5956
cg27318322	-0.0165276	0.0263704	0.532281	-0.000467184	0.0148939	0.97504	0.0299086	0.0214538	0.166444
cg27318352	-0.000820594	0.00293504	0.780385	-0.00204549	0.0016577	0.220179	0.000695125	0.00238782	0.771581
cg27318418	0.00901499	0.00954494	0.347248	0.00162944	0.00539094	0.763097	-0.00465156	0.00776535	0.550545
cg27318474	0.0103323	0.00615288	0.0962867	-0.00726268	0.00347512	0.0392153	-0.00689457	0.00500572	0.171545
cg27318481	-0.0183543	0.0144331	0.206497	0.00840117	0.00815177	0.305268	0.017638	0.0117422	0.136286
cg27318506	-0.0413157	0.02106	0.052622	0.0108912	0.0118946	0.362102	0.0332772	0.0171335	0.0549806
cg27318507	-0.000266039	0.0132792	0.984057	0.00722772	0.00750004	0.337573	-0.00407641	0.0108034	0.706747
cg27318539	-0.00294163	0.0137943	0.831575	-0.00184437	0.00779096	0.813359	0.00559065	0.0112225	0.619483
cg27318546	-0.0072269	0.00993641	0.468767	0.0015972	0.00561204	0.776549	0.00150575	0.00808384	0.85262
cg27318570	-0.0132504	0.0116586	0.258503	0.00638408	0.0065847	0.334666	0.0105604	0.0094849	0.268263
cg27318579	0.035166	0.0263493	0.185096	-0.0215015	0.0148819	0.151702	-0.0166076	0.0214366	0.440366
cg27318594	-0.00120911	0.0115426	0.916787	-0.0110118	0.00651922	0.0943741	-0.00145564	0.00939059	0.877131
cg27318622	0.0171094	0.0102792	0.0992127	-0.00191455	0.00580563	0.742274	-0.00769	0.00836269	0.36006
cg27318635	0.0314849	0.0368822	0.395374	-0.00605326	0.0208309	0.771979	-0.00605128	0.0300058	0.840592
cg27318712	0.00594486	0.00587702	0.314247	-0.00419445	0.00331931	0.209353	-0.00424786	0.00478129	0.376483
cg27318810	-0.00502039	0.0111566	0.65371	0.00934377	0.00630122	0.141323	-0.00189267	0.00907656	0.835254
cg27318884	0.000966039	0.00785228	0.902338	0.00159995	0.00443493	0.719054	-0.00347542	0.00638828	0.587656
cg27318952	0.00592891	0.01232	0.631416	-0.00037586	0.00695825	0.957032	0.00687276	0.010023	0.494521
cg27318961	-0.00039446	0.0130544	0.975956	0.00333249	0.00737308	0.652281	0.00232324	0.0106205	0.8273
cg27319016	-0.0188915	0.0143664	0.191587	-0.00178909	0.0081141	0.825947	0.0254204	0.0116879	0.0320416
cg27319034	-0.00202553	0.00228256	0.37704	-0.000206675	0.00128918	0.872963	0.000589909	0.001857	0.751412
cg27319114	0.00824355	0.0602684	0.891485	0.0141045	0.0340393	0.679517	0.0113343	0.0490318	0.817671
cg27319123	-0.00167394	0.00660515	0.800467	-0.00111776	0.00373056	0.7651	0.00135368	0.00537366	0.801638
cg27319151	0.014204	0.00746981	0.0601703	-0.00165078	0.00421891	0.696439	-0.010245	0.00607712	0.0950084
cg27319188	0.0166433	0.0299187	0.579283	-0.0179679	0.0168979	0.290249	-0.0147492	0.0243405	0.545948
cg27319192	0.0011184	0.00584825	0.848736	0.00243584	0.00330306	0.462612	-8.18262e-05	0.00475788	0.986314
cg27319216	0.0531158	0.0315884	0.0958504	-0.0337636	0.017841	0.0613793	-0.0364162	0.025699	0.159646
cg27319227	-0.00952509	0.015003	0.526987	-0.00159379	0.00847362	0.851196	0.0119919	0.0122058	0.328285
cg27319263	-0.0301854	0.0264372	0.256329	0.0110253	0.0149316	0.462044	0.0145889	0.0215082	0.499182
cg27319280	0.000112373	0.00675292	0.986757	-0.00205953	0.00381402	0.590429	6.11704e-05	0.00549388	0.991139
cg27319293	0.00243628	0.0067217	0.717796	0.00184129	0.00379638	0.62875	-0.00723993	0.00546849	0.188604
cg27319383	0.00565647	0.0292161	0.846884	0.0033214	0.0165011	0.840894	-0.00341049	0.023769	0.886202
cg27319445	0.0328786	0.0181679	0.0734058	-0.0095447	0.0102611	0.354564	-0.0253044	0.0147806	0.0900602
cg27319530	-0.0112153	0.0106587	0.295285	-0.00572097	0.00601996	0.344281	0.00879885	0.00867142	0.31275
cg27319536	-0.00688693	0.042015	0.870135	-0.0118993	0.0237299	0.617181	-0.0152525	0.0341816	0.656423
cg27319539	-0.0184027	0.0179071	0.306633	0.0163521	0.0101139	0.109136	0.0133365	0.0145685	0.362211
cg27319555	0.0138035	0.0496314	0.781506	-0.0201734	0.0280316	0.473442	-0.0211048	0.040378	0.602376
cg27319629	0.0011085	0.00296185	0.709019	-0.000557846	0.00167284	0.739489	0.0015975	0.00240963	0.508909
cg27319632	0.00498483	0.0027194	0.0698297	-0.000963379	0.00153591	0.531962	-0.00382641	0.00221239	0.0868616
cg27319645	0.00742389	0.00826837	0.371457	-0.00103578	0.00466994	0.824933	-0.00225131	0.00672679	0.738583
cg27319658	-0.0150485	0.031317	0.631929	0.00782177	0.0176877	0.659308	-0.00955509	0.0254782	0.708449
cg27319662	-0.0151596	0.037502	0.686922	-0.0051307	0.0211809	0.809106	-0.00410379	0.03051	0.893278
cg27319677	-0.00357656	0.00810079	0.659818	0.00109679	0.00457529	0.811049	-0.000531736	0.00659046	0.935859
cg27319710	-0.0128455	0.00890233	0.152226	0.00448442	0.00502799	0.374636	0.00402199	0.00724255	0.579936
cg27319723	-0.0118155	0.00774083	0.130135	0.0110234	0.00437198	0.0133027	0.00422658	0.0062976	0.50371
cg27319730	-0.00344525	0.00901918	0.703295	0.000492855	0.00509399	0.923121	0.00469995	0.00733762	0.523325
cg27319890	0.00671718	0.0145539	0.645436	0.00237272	0.00822	0.773457	-0.00980969	0.0118405	0.409407
cg27319917	0.0307492	0.0426022	0.472151	-0.000950283	0.0240615	0.968577	-0.0139838	0.0346593	0.687484
cg27319935	-0.0108095	0.00786123	0.172257	0.00666706	0.00443999	0.136418	-0.00217931	0.00639556	0.734019
cg27319955	0.0358816	0.0294208	0.225544	-0.0199717	0.0166168	0.232297	-0.0202104	0.0239355	0.400519
cg27319972	0.0120934	0.00921284	0.19236	-0.00339618	0.00520337	0.515485	-0.00903459	0.00749517	0.230956
cg27320002	-0.00460363	0.0082839	0.57966	0.0102081	0.00467871	0.0315139	-0.00643825	0.00673942	0.341771
cg27320069	0.0028932	0.00983038	0.769142	0.00256303	0.00555215	0.645371	-0.00502257	0.00799757	0.531457
cg27320117	0.0205211	0.0173909	0.240861	-0.0073815	0.00982229	0.45415	-0.0181039	0.0141485	0.20372
cg27320118	-0.00102997	0.0119446	0.931461	0.00195627	0.00674628	0.772446	0.00534985	0.00971765	0.583209
cg27320127	0.0227279	0.0131524	0.0871305	-0.0114349	0.00742842	0.126943	-0.016435	0.0107002	0.127774
cg27320191	0.0152818	0.0489519	0.755567	0.00325071	0.0276478	0.906644	0.00096137	0.0398252	0.98079
cg27320207	0.0213125	0.0157507	0.179131	-0.00804782	0.00889591	0.367861	-0.012873	0.0128141	0.317566
cg27320213	0.0106795	0.0246191	0.665396	-0.0176975	0.0139048	0.206111	-0.00684301	0.020029	0.733343
cg27320242	-0.0149694	0.0105966	0.160925	-0.00227206	0.00598493	0.705041	0.0116123	0.00862096	0.181093
cg27320439	-0.0251187	0.0135278	0.066341	0.00869303	0.00764044	0.257992	0.0160216	0.0110056	0.148654
cg27320518	0.0310648	0.0198702	0.121186	-0.0242051	0.0112226	0.033466	-0.0234737	0.0161656	0.149674
cg27320596	-0.00956989	0.0430731	0.824638	0.0229072	0.0243275	0.348704	0.0153481	0.0350425	0.662361
cg27320620	0.0106429	0.00931489	0.256004	-0.000916363	0.00526101	0.862083	-0.0108241	0.00757819	0.156377
cg27320655	-0.00364984	0.00297726	0.223172	0.0017796	0.00168155	0.292515	0.000854133	0.00242217	0.725123
cg27320658	-0.00166446	0.00929402	0.858237	0.0016326	0.00524922	0.756448	-0.00537938	0.00756121	0.478499
cg27320666	-0.0108617	0.0102439	0.29161	0.00345048	0.00578572	0.552297	0.0106913	0.00833401	0.202571
cg27320674	-0.0355506	0.0168731	0.0376766	0.00170736	0.00952987	0.858183	0.0276692	0.0137273	0.0465752
cg27320731	-0.000451265	0.00285984	0.874944	-0.00251919	0.00161522	0.122066	3.10406e-05	0.00232664	0.989383
cg27320774	-0.0376363	0.0237632	0.11646	0.00621223	0.0134213	0.644489	0.0127799	0.0193327	0.510131
cg27320835	-0.00726938	0.0104793	0.489516	0.00302875	0.00591863	0.60999	0.00794691	0.00852547	0.353556
cg27320875	0.0110462	0.0111246	0.323176	-0.0036048	0.0062831	0.567465	-0.00956934	0.00905047	0.29296
cg27320968	0.00369207	0.0276595	0.894085	0.00730234	0.0156219	0.641222	0.0026272	0.0225026	0.907296
cg27320983	0.00586242	0.0150822	0.698342	0.000792534	0.00851834	0.926063	-0.00810435	0.0122702	0.510489
cg27321031	0.0140947	0.0321284	0.661845	-0.000518932	0.018146	0.977244	-0.00287011	0.0261383	0.912789
cg27321057	0.021533	0.0154785	0.167328	-0.00734181	0.00874219	0.403057	-0.00965114	0.0125926	0.445274
cg27321079	0.00359779	0.00950075	0.705741	-0.000369649	0.00536598	0.945219	-0.00253457	0.0077294	0.743677
cg27321175	-0.0162402	0.0178827	0.366027	0.00460865	0.0101001	0.649185	0.0157534	0.0145486	0.28155
cg27321208	0.0195454	0.0148347	0.190727	0.00640866	0.00837856	0.446176	-0.0143305	0.0120689	0.237943
cg27321309	-0.00566272	0.00893634	0.52777	0.00610346	0.0050472	0.229466	0.00707268	0.00727022	0.333033
cg27321311	0.00513982	0.00616894	0.406771	-0.00137699	0.00348419	0.693545	-0.00544992	0.00501879	0.280185
cg27321325	0.0140295	0.0160734	0.384883	-0.00594634	0.00907817	0.513993	-0.00554012	0.0130766	0.672738
cg27321339	-0.00504254	0.012005	0.675378	0.00347314	0.00678038	0.60964	0.00584152	0.00976676	0.551152
cg27321369	0.024717	0.015871	0.122605	0.00013578	0.00896384	0.987945	-0.0215752	0.0129119	0.097922
cg27321421	-0.00429226	0.00984463	0.663796	0.0102093	0.0055602	0.0693694	-0.002546	0.00800917	0.751248
cg27321439	-0.0498418	0.0244606	0.0442812	0.00655473	0.0138152	0.636229	0.0398288	0.0199001	0.04811
cg27321460	0.0464165	0.0339373	0.17453	-0.054863	0.0191676	0.00514325	-0.0327769	0.0276099	0.238041
cg27321466	-0.0153489	0.0723462	0.832424	-0.00589322	0.0408608	0.885618	0.0215355	0.0588577	0.715235
cg27321533	-0.00254084	0.00812195	0.75507	0.000522807	0.00458724	0.909495	0.00252662	0.00660767	0.70301
cg27321538	-0.00341162	0.00376706	0.367346	-0.0028023	0.00212762	0.190874	0.00399863	0.00306472	0.19504
cg27321560	0.00677236	0.0156114	0.665381	0.00934293	0.00881725	0.291922	-0.0031689	0.0127008	0.803493
cg27321561	0.00497986	0.00854806	0.56152	0.00281468	0.0048279	0.561231	-0.00583459	0.00695433	0.403519
cg27321563	0.00334067	0.0331148	0.919851	0.00605026	0.0187031	0.747014	0.0103134	0.0269408	0.702683
cg27321658	-0.0365144	0.0295136	0.218967	-0.00863729	0.0166691	0.605514	0.0200228	0.024011	0.406363
cg27321748	0.0319131	0.0249375	0.203664	0.00233385	0.0140846	0.868733	-0.014417	0.0202881	0.479012
cg27321813	-0.0105659	0.0334854	0.753025	0.0247313	0.0189124	0.194042	0.0159837	0.0272423	0.558738
cg27321913	-0.011763	0.0254716	0.645241	-0.0051045	0.0143862	0.723488	0.00112943	0.0207226	0.956646
cg27321942	-0.00493378	0.0143362	0.731473	0.000952702	0.00809704	0.906577	0.00500607	0.0116633	0.66871
cg27321944	-7.90782e-05	0.00926179	0.993205	0.00532309	0.00523101	0.311373	0.00102373	0.00753499	0.892208
cg27321949	-0.0117066	0.0234708	0.619058	0.0143383	0.0132562	0.282071	-0.00297276	0.0190948	0.876602
cg27321951	0.00543088	0.0160329	0.735535	0.00832005	0.0090553	0.360454	0.00236464	0.0130437	0.856517
cg27321977	0.000616501	0.00765291	0.935958	0.00502816	0.00432233	0.247532	-0.00196095	0.00622608	0.753463
cg27321979	0.00707347	0.00524018	0.180173	-0.0036833	0.00295963	0.216279	-0.00441427	0.00426318	0.303012
cg27321997	0.000479	0.00923563	0.958742	0.00330472	0.00521624	0.527854	-0.00150972	0.00751371	0.841171
cg27322071	0.00825485	0.0338001	0.807567	0.00904347	0.0190901	0.63675	-0.00162731	0.0274983	0.952931
cg27322103	-0.00562615	0.00804995	0.486267	-0.00171791	0.00454658	0.706362	0.00549581	0.0065491	0.403416
cg27322173	0.00449611	0.0313442	0.886235	0.000408024	0.017703	0.981659	0.0041364	0.0255003	0.871474
cg27322228	0.00339642	0.00374838	0.367104	-0.00160008	0.00211707	0.451581	-0.00220985	0.00304952	0.470389
cg27322282	0.00245534	0.0241379	0.919186	-0.00995331	0.013633	0.467077	-0.000172292	0.0196376	0.993018
cg27322299	0.000379526	0.0313657	0.99037	-0.0141674	0.0177152	0.425799	-0.00848922	0.0255178	0.740087
cg27322371	0.00165792	0.00782511	0.832647	-0.00544221	0.00441959	0.221126	0.00138335	0.00636618	0.828429
cg27322397	-0.0157979	0.026829	0.557325	0.00175583	0.0151529	0.907989	0.0194224	0.0218269	0.375733
cg27322435	-0.0267585	0.016369	0.105319	0.00548408	0.00924514	0.554424	0.0306493	0.0133171	0.0234811
cg27322479	-0.00890534	0.0425394	0.834615	-0.0111506	0.0240261	0.643603	-0.0100487	0.0346082	0.772158
cg27322481	-0.00276269	0.0118619	0.816321	0.00893278	0.00669955	0.185512	0.00215391	0.00965034	0.823848
cg27322545	-0.0106704	0.00622152	0.0894903	0.000219521	0.00351389	0.950314	0.00784603	0.00506156	0.124336
cg27322556	-0.00367096	0.00556994	0.511398	0.000533897	0.00314588	0.865586	-0.00113409	0.00453146	0.802902
cg27322595	-0.0603487	0.0230569	0.0102648	0.0201294	0.0130224	0.125388	0.0506691	0.0187581	0.00814193
cg27322612	-0.0050051	0.0206291	0.808804	0.00254623	0.0116512	0.827465	0.00436329	0.016783	0.795422
cg27322669	0.0168765	0.0183802	0.360773	-0.0128164	0.010381	0.219932	-0.0076316	0.0149533	0.610945
cg27322675	-0.00677262	0.0125928	0.591924	-0.00234231	0.00711237	0.74261	0.00641757	0.010245	0.532502
cg27322699	0.00305123	0.0279243	0.913213	-0.00199995	0.0157715	0.899352	-0.00365267	0.022718	0.872595
cg27322705	-0.0257763	0.030092	0.393765	0.0174061	0.0169958	0.308291	0.0204543	0.0244816	0.405469
cg27322779	0.00216978	0.00741919	0.770557	-0.00116868	0.00419032	0.78091	-0.00721189	0.00603593	0.235038
cg27322781	-0.00265672	0.0110892	0.811158	0.00564167	0.0062631	0.369915	0.00117929	0.00902166	0.896267
cg27322846	-0.0295423	0.0348619	0.398833	-0.00356952	0.0196899	0.856516	0.0250453	0.0283622	0.379368
cg27322863	-0.00453536	0.012666	0.721059	0.0031674	0.00715372	0.658913	0.00739127	0.0103045	0.474906
cg27322975	-0.00515919	0.00574115	0.371051	0.00363066	0.00324258	0.265585	0.00217383	0.00467075	0.642668
cg27322994	0.0336841	0.0194808	0.086941	0.0154136	0.0110026	0.164401	-0.0316856	0.0158487	0.0483493
cg27323009	0.0268318	0.0307369	0.384825	0.00813272	0.0173601	0.640487	0.00099034	0.0250063	0.96849
cg27323011	0.0106563	0.00512939	0.04037	-0.000311009	0.00289705	0.914728	-0.00710519	0.00417305	0.0918056
cg27323046	-0.0271551	0.0297313	0.363299	0.00545596	0.0167921	0.74594	0.0233718	0.0241881	0.336297
cg27323049	0.00195055	0.00348737	0.577222	0.00147569	0.00196965	0.455525	-0.000417585	0.00283718	0.88329
cg27323088	0.00467643	0.00555976	0.402328	0.000300621	0.00314013	0.923926	-0.00474432	0.00452318	0.296809
cg27323091	0.00733724	0.00852087	0.39129	-0.000914998	0.00481255	0.849603	-0.00820673	0.00693222	0.239334
cg27323134	0.00622289	0.0130486	0.634495	0.00282599	0.0073698	0.702213	-0.00372282	0.0106158	0.726576
cg27323165	-0.0136056	0.0241003	0.573677	0.0184929	0.0136118	0.177394	-0.00397405	0.019607	0.839801
cg27323301	-0.00280355	0.00256015	0.27617	0.00295045	0.00144596	0.0439927	-2.37833e-06	0.00208283	0.999091
cg27323343	0.0307421	0.0121275	0.01283	-0.00982561	0.00684954	0.154615	-0.0359907	0.00986639	0.000425995
cg27323382	0.0108585	0.0136333	0.427685	-0.00165593	0.00770002	0.830171	-0.00902628	0.0110915	0.41773
cg27323424	-0.0041853	0.0124392	0.737243	0.00736207	0.00702562	0.297267	-0.00470225	0.01012	0.643214
cg27323430	-0.00310499	0.0260172	0.905248	-0.0176958	0.0146944	0.231391	0.0143286	0.0211665	0.500034
cg27323557	0.005861	0.00802768	0.467072	-0.00195511	0.004534	0.667261	-0.00254734	0.00653098	0.697353
cg27323568	0.0146882	0.0114981	0.204464	-0.000898515	0.0064941	0.890241	-0.00757521	0.0093544	0.420016
cg27323588	-0.0117961	0.0121342	0.333374	0.0167998	0.00685332	0.0160035	0.00557826	0.00987184	0.573319
cg27323629	-0.0117269	0.0108529	0.28256	-0.00523692	0.00612967	0.394992	0.0120337	0.00882946	0.176036
cg27323711	-0.0101381	0.0133561	0.449638	0.00137138	0.00754346	0.856118	0.0115713	0.0108659	0.289533
cg27323780	0.00641441	0.00267369	0.0183272	-0.0011612	0.00151009	0.443764	-0.00228374	0.0021752	0.296348
cg27323784	0.0154362	0.0138268	0.266984	-0.00920965	0.00780933	0.241128	-0.0042257	0.0112489	0.707986
cg27323792	0.00362248	0.0453822	0.936542	0.0121296	0.0256316	0.637104	0.0132687	0.036921	0.720083
cg27323841	-0.0413771	0.019826	0.0394823	0.0214906	0.0111976	0.0578671	0.0181873	0.0161296	0.262253
cg27323852	0.00533129	0.0050293	0.29173	0.000465409	0.00284053	0.87019	-0.0027492	0.00409162	0.503222
cg27323907	-0.00922156	0.011728	0.433599	0.00453697	0.00662394	0.495002	0.00688005	0.00954143	0.472582
cg27323975	0.00373695	0.0127207	0.769556	0.000783298	0.00718459	0.913406	-0.00545038	0.010349	0.599622
cg27324000	-0.0136165	0.00975549	0.165937	0.0054329	0.00550985	0.326545	0.0100067	0.00793664	0.210366
cg27324003	-0.00384828	0.0121161	0.751452	-0.00108568	0.00684313	0.874269	0.00322724	0.00985716	0.744063
cg27324059	-0.00228939	0.00861869	0.791082	0.000429739	0.0048678	0.929833	-0.00242687	0.00701179	0.73
cg27324066	0.0156161	0.0209663	0.458164	-0.00830735	0.0118417	0.484632	0.000983052	0.0170573	0.954159
cg27324075	0.00804831	0.00553463	0.149093	-0.00146215	0.00312593	0.641003	-0.00565528	0.00450273	0.212114
cg27324117	0.0190273	0.0208318	0.363286	-0.0213756	0.0117657	0.072309	-0.000954102	0.0169479	0.95522
cg27324308	-0.00618582	0.0227951	0.78668	0.00830868	0.0128746	0.520204	0.0165265	0.0185451	0.37503
cg27324327	5.00108e-05	0.00311987	0.987243	-0.00149334	0.00176209	0.398793	-4.14409e-05	0.0025382	0.987007
cg27324332	-0.010404	0.0156687	0.50825	0.000247696	0.00884962	0.977727	-0.00248604	0.0127474	0.845778
cg27324344	-0.0133229	0.0206469	0.520259	-0.0119892	0.0116613	0.306425	0.0123417	0.0167975	0.464256
cg27324379	0.000125574	0.00896044	0.988847	0.0061964	0.00506081	0.223741	-0.00462769	0.00728983	0.527028
cg27324446	-0.00804719	0.027535	0.770711	0.0158779	0.0155516	0.309778	0.0108945	0.0224013	0.627816
cg27324455	-0.00097686	0.00240774	0.685836	0.0007333	0.00135988	0.590946	-0.00139415	0.00195884	0.478326
cg27324509	-0.00568923	0.0419563	0.892416	-0.0190527	0.0236967	0.423331	-0.0114848	0.0341339	0.737241
cg27324527	-0.00567266	0.0125061	0.651127	0.00600116	0.00706341	0.397611	-0.000300887	0.0101745	0.976468
cg27324541	0.0244449	0.0328196	0.458158	0.00680607	0.0185363	0.71428	0.00443833	0.0267006	0.868322
cg27324576	-0.0168543	0.00958774	0.0818876	0.00846318	0.00541511	0.121304	0.00567634	0.00780018	0.468521
cg27324603	0.0289503	0.0278105	0.300443	0.00429209	0.0157072	0.785232	-0.037115	0.0226254	0.104125
cg27324619	0.00802218	0.0278675	0.774055	0.00425164	0.0157394	0.787631	0.00319961	0.0226718	0.888059
cg27324641	0.0144553	0.0200991	0.473729	-0.00646457	0.0113519	0.57034	-0.00907798	0.0163518	0.580045
cg27324642	0.0249995	0.0306251	0.416304	-0.000144414	0.0172969	0.993355	-0.0264533	0.0249153	0.290968
cg27324698	0.00872628	0.00733462	0.237024	-0.00555276	0.00414256	0.183209	-0.0054067	0.00596713	0.367116
cg27324746	0.00686431	0.00874533	0.434399	0.00340564	0.00493932	0.492141	-0.0147412	0.00711482	0.0409017
cg27324781	0.0021594	0.0238461	0.92803	-0.00096227	0.0134681	0.943187	0.00403906	0.0194001	0.835507
cg27324785	-0.000281156	0.0118419	0.981106	-0.00587906	0.00668826	0.381545	-0.0128973	0.00963407	0.183759
cg27324790	-0.0127501	0.03193	0.690531	-0.00942947	0.0180339	0.602242	0.00155668	0.0259768	0.952337
cg27324797	-0.030672	0.0332038	0.357886	0.00967357	0.0187534	0.607135	0.0122541	0.0270132	0.651096
cg27324804	0.00100018	0.0033495	0.765874	-0.00341483	0.00189178	0.0741315	-0.000144359	0.00272501	0.957859
cg27324823	-0.0277681	0.0182567	0.131485	0.0180516	0.0103113	0.0831343	0.0242219	0.0148529	0.106145
cg27324826	-0.00601385	0.0233338	0.797155	-0.00415071	0.0131788	0.753467	0.0100386	0.0189834	0.598133
cg27324837	0.0398118	0.0253518	0.119552	-0.0230828	0.0143186	0.110159	-0.0232923	0.0206251	0.261521
cg27324859	-0.00306131	0.0107382	0.776181	-0.00283224	0.0060649	0.641545	0.00253419	0.00873616	0.772368
cg27324928	-0.0226048	0.0190583	0.238456	-0.00860546	0.0107641	0.425956	0.0126155	0.015505	0.417825
cg27324977	-0.0148609	0.0222777	0.506293	0.0100327	0.0125823	0.42717	0.00416824	0.0181242	0.818585
cg27324993	0.00311686	0.0026563	0.243485	-0.00153535	0.00150026	0.308643	-0.0031155	0.00216105	0.152586
cg27325009	0.00397704	0.00821102	0.629216	-0.00258373	0.00463755	0.578707	-0.00438121	0.00668013	0.513453
cg27325096	-0.0282934	0.0318648	0.376757	0.00692448	0.0179971	0.701252	0.0434587	0.0259238	0.0968465
cg27325108	0.000940497	0.00198064	0.635954	-0.00307716	0.00111866	0.00708252	0.000298004	0.00161136	0.853659
cg27325152	-0.0137159	0.016338	0.403226	0.00595977	0.00922762	0.519878	0.00839856	0.0132919	0.528952
cg27325190	0.00851891	0.0144531	0.556938	0.000827563	0.00816305	0.919457	-0.00359941	0.0117584	0.760168
cg27325215	-0.0193379	0.0235444	0.413448	0.0137238	0.0132978	0.304593	0.00898612	0.0191547	0.640016
cg27325224	0.0197429	0.0288856	0.495912	-0.0132304	0.0163144	0.419354	-0.0218076	0.0235001	0.355698
cg27325255	0.0153636	0.0121057	0.207405	-0.00967672	0.00683724	0.160151	-0.00725281	0.00984867	0.463231
cg27325293	-0.0384521	0.0195075	0.0515273	0.0173082	0.0110177	0.119419	0.0219037	0.0158704	0.170678
cg27325314	0.00155228	0.00288222	0.591405	-0.000561721	0.00162787	0.730784	0.000760635	0.00234485	0.746338
cg27325395	0.013846	0.0132694	0.299305	-0.00343325	0.00749448	0.647892	-0.0101406	0.0107954	0.349863
cg27325397	-0.0255871	0.0235048	0.279004	-0.00364438	0.0132754	0.784262	0.0295686	0.0191225	0.125262
cg27325404	-0.00386344	0.0241599	0.87328	0.00712615	0.0136454	0.602682	-0.00511103	0.0196554	0.795385
cg27325462	0.0105524	0.0177035	0.552508	-0.00291066	0.00999888	0.771591	-0.0181358	0.0144028	0.210957
cg27325544	0.00944662	0.01179	0.424933	-0.00644723	0.00665896	0.335326	-0.00644473	0.00959186	0.503231
cg27325579	-0.0274143	0.0492576	0.579104	0.00545933	0.0278205	0.844833	-0.000777002	0.0400739	0.98457
cg27325669	0.0152874	0.0114895	0.186424	-0.00129294	0.00648924	0.842485	-0.00564312	0.0093474	0.547432
cg27325673	-0.00918777	0.0164852	0.57857	0.000948499	0.00931076	0.919067	0.00835436	0.0134116	0.534785
cg27325694	-0.00142761	0.0474897	0.976079	-0.0111052	0.026822	0.679755	-0.023443	0.0386356	0.545404
cg27325719	0.0419645	0.0349361	0.232577	-0.0334678	0.0197317	0.0930341	-0.0175863	0.0284225	0.537518
cg27325741	-0.00140706	0.0102912	0.891529	0.00192536	0.00581241	0.741163	-0.00509713	0.00837245	0.544067
cg27325787	0.0191101	0.0126731	0.134791	-0.00870727	0.0071577	0.22672	-0.0184368	0.0103103	0.076834
cg27325833	-0.0201414	0.012725	0.116683	0.010833	0.00718701	0.134949	0.0163922	0.0103525	0.116551
cg27325848	0.00253694	0.0103891	0.807592	-0.00603448	0.00586769	0.306281	-0.00539669	0.00845209	0.524635
cg27325861	-0.00217145	0.00803589	0.78756	0.00454753	0.00453864	0.318831	-0.00188534	0.00653766	0.773663
cg27325965	0.00298361	0.0119613	0.803544	0.00330103	0.00675571	0.626196	-0.00282971	0.00973123	0.771829
cg27326026	0.0075682	0.0286535	0.792236	-0.00243099	0.0161834	0.880903	-0.00870461	0.0233113	0.709651
cg27326027	0.00191725	0.0327491	0.953435	-0.0269603	0.0184965	0.148152	-0.00938207	0.0266433	0.725492
cg27326062	-0.0256465	0.0368822	0.488474	0.0185286	0.0208309	0.375925	0.00618045	0.0300058	0.837237
cg27326084	0.00379965	0.00329221	0.251252	-0.00131248	0.00185942	0.481954	-0.00166221	0.0026784	0.536305
cg27326113	0.0322846	0.0248467	0.196872	-0.0243686	0.0140333	0.085621	-0.0121281	0.0202142	0.549906
cg27326127	0.00343607	0.0145728	0.81409	-0.0136193	0.00823066	0.101184	0.000698237	0.0118558	0.953156
cg27326208	-0.0484899	0.0395429	0.223039	0.0182673	0.0223336	0.415382	0.0124061	0.0321704	0.7006
cg27326209	0.0530209	0.0268835	0.0513997	-0.0174567	0.0151837	0.253064	-0.0278029	0.0218713	0.206664
cg27326226	-0.0128156	0.00805245	0.114714	0.00416722	0.00454799	0.361771	0.009039	0.00655113	0.1708
cg27326306	0.0118861	0.0438357	0.786845	-0.0251076	0.0247582	0.313025	-0.0196083	0.0356628	0.583691
cg27326318	0.0250495	0.0179847	0.166826	-0.000950875	0.0101577	0.925609	-0.0094893	0.0146316	0.518147
cg27326361	-0.0135678	0.0124681	0.279175	-0.00372848	0.00704194	0.597678	0.0142779	0.0101435	0.162418
cg27326372	-0.0392374	0.0205229	0.0588117	0.0129819	0.0115912	0.26546	0.0181709	0.0166965	0.27913
cg27326431	-0.00347955	0.00299501	0.248145	0.000373077	0.00169157	0.825901	0.00323742	0.00243661	0.187047
cg27326452	0.000777891	0.0353482	0.982487	0.020329	0.0199645	0.311064	0.000348025	0.0287578	0.990369
cg27326469	0.00270573	0.00222338	0.226548	-0.000201056	0.00125575	0.873126	-0.00227603	0.00180885	0.21128
cg27326481	0.00170684	0.0245881	0.944799	-0.00670173	0.0138873	0.630469	-0.00429868	0.0200038	0.830298
cg27326514	0.00262455	0.0355546	0.941306	-0.0244135	0.0200811	0.227002	-0.0146301	0.0289257	0.614146
cg27326518	0.00387111	0.00395362	0.329926	-0.00224072	0.00223298	0.318108	-0.00297215	0.00321649	0.357738
cg27326570	0.00813962	0.00755903	0.28421	-0.00930825	0.00426931	0.0316314	-0.0039469	0.0061497	0.522499
cg27326620	0.00313176	0.0188352	0.868286	-0.00400757	0.010638	0.707196	-0.0113227	0.0153235	0.461727
cg27326631	-0.000816459	0.0115999	0.944031	0.000428958	0.00655157	0.94793	0.00524169	0.00943718	0.579866
cg27326642	0.00844428	0.00451782	0.0645943	-0.00441375	0.00255164	0.0868203	-0.00453634	0.0036755	0.220077
cg27326648	0.0045312	0.014495	0.755245	0.00444152	0.00818671	0.588686	0.000922496	0.0117925	0.937807
cg27326655	0.00175795	0.00985346	0.85877	0.00509725	0.00556519	0.361959	-0.00343003	0.00801635	0.669678
cg27326661	-0.0022474	0.0515853	0.965338	0.0243929	0.0291351	0.404498	0.0132755	0.0419675	0.752427
cg27326683	0.00218969	0.00715214	0.760133	0.00847082	0.0040395	0.0385682	-0.0050361	0.00581867	0.388875
cg27326687	-0.000174606	0.00293915	0.952749	-0.00190467	0.00166002	0.254019	0.00102321	0.00239117	0.669654
cg27326689	-0.0314414	0.0213319	0.143709	0.0222002	0.0120482	0.0684071	0.0257462	0.0173547	0.141143
cg27326750	-0.0329361	0.0226096	0.148388	0.00425834	0.0127698	0.739493	0.0208455	0.0183942	0.259868
cg27326819	0.00366109	0.0117973	0.756968	-0.00197599	0.00666309	0.767432	-0.00389401	0.00959781	0.685834
cg27326840	-0.0142947	0.00919925	0.123432	-0.00117898	0.00519569	0.820962	0.0149189	0.00748411	0.0489968
cg27326856	0.00566975	0.00540919	0.297139	-0.00305616	0.00305509	0.319604	-0.00268974	0.00440069	0.542476
cg27326876	-0.00842488	0.00896261	0.349527	-0.00326987	0.00506204	0.519815	0.00661128	0.00729159	0.36679
cg27326882	-0.00186611	0.0142886	0.896358	0.000239154	0.00807011	0.976419	-0.00167596	0.0116246	0.885659
cg27326999	-0.00140549	0.00980361	0.886297	0.00455851	0.00553704	0.412349	-0.00191413	0.0079758	0.810838
cg27327073	-0.0180957	0.0134053	0.180158	0.010943	0.00757123	0.151552	0.00805279	0.0109059	0.462045
cg27327093	0.00759038	0.0209899	0.718414	-0.00734746	0.011855	0.536843	-0.0265682	0.0170765	0.12297
cg27327094	0.00426486	0.0085757	0.620078	-0.00318365	0.00484351	0.512528	0.00169257	0.00697682	0.808822
cg27327268	0.00889629	0.0240446	0.712187	-0.00109922	0.0135803	0.935653	0.00254236	0.0195616	0.896859
cg27327281	-0.0149998	0.0147443	0.3115	0.00457263	0.0083275	0.584186	0.00870064	0.0119953	0.469974
cg27327307	-0.00461603	0.009335	0.622069	-0.000462723	0.00527236	0.930243	0.00527139	0.00759455	0.489261
cg27327312	0.0421789	0.0340458	0.218346	-0.0198653	0.0192289	0.3041	-0.0382764	0.0276982	0.170141
cg27327334	0.00661741	0.00941618	0.483865	-0.00338346	0.00531821	0.526127	-0.0117762	0.0076606	0.127456
cg27327357	0.00247096	0.00259014	0.342438	-0.000111858	0.0014629	0.939206	-0.00028085	0.00210723	0.894246
cg27327359	-0.0180125	0.0228561	0.43255	0.0168531	0.012909	0.194769	0.0124283	0.0185947	0.505464
cg27327370	0.00622881	0.0135991	0.647945	0.00777637	0.00768073	0.313815	-0.00881721	0.0110637	0.427406
cg27327446	-0.0489265	0.0299187	0.105191	0.034976	0.016898	0.0410981	0.020076	0.0243406	0.411492
cg27327475	-0.000379011	0.00928269	0.967515	-0.00862085	0.00524282	0.103316	-0.000754265	0.007552	0.920647
cg27327551	0.00168846	0.0207407	0.935283	-0.00174658	0.0117142	0.881782	-0.00376641	0.0168737	0.823835
cg27327580	0.00607862	0.0142929	0.671559	-0.00893862	0.00807257	0.270882	-0.00819495	0.0116281	0.482635
cg27327588	0.00263531	0.00289013	0.364094	0.000368258	0.00163233	0.82198	-0.00129412	0.00235128	0.583305
cg27327591	-0.00222724	0.0103199	0.829577	0.00245813	0.00582864	0.674143	-0.00404853	0.00839584	0.630734
cg27327598	0.0205865	0.0177369	0.248599	0.00662713	0.0100177	0.509818	-0.00515767	0.01443	0.72154
cg27327627	-0.0166596	0.0172616	0.336859	0.00850333	0.00974928	0.385231	0.00608862	0.0140433	0.665561
cg27327647	-0.0085526	0.0212873	0.688728	-0.00486699	0.012023	0.686501	-0.00325436	0.0173184	0.851333
cg27327785	0.000781909	0.00515715	0.879801	0.000636775	0.00291274	0.827403	-0.00232757	0.00419564	0.580324
cg27327901	0.0243881	0.0267019	0.363303	-0.00160774	0.0150811	0.915319	-0.0222308	0.0217236	0.308661
cg27327903	-0.0117269	0.0286082	0.682764	-0.00470311	0.0161578	0.771609	0.00106187	0.0232744	0.963703
cg27327911	0.00308447	0.00967594	0.750574	-0.00304247	0.00546493	0.578984	-0.00156355	0.00787193	0.842969
cg27328073	-0.00790822	0.0234869	0.737057	0.00525219	0.0132653	0.693014	-0.00429811	0.0191079	0.822495
cg27328080	0.00713195	0.0118775	0.549588	-0.00711197	0.00670838	0.291677	-0.0072352	0.00966306	0.455803
cg27328151	-0.0368009	0.0262299	0.163773	0.0121073	0.0148145	0.415762	0.0399463	0.0213395	0.0641966
cg27328179	-0.0129856	0.0272681	0.634977	0.0020872	0.0154009	0.892475	0.00999162	0.0221841	0.65342
cg27328211	-0.0213708	0.0125615	0.0920575	0.00801521	0.00709466	0.261338	0.0120018	0.0102195	0.243077
cg27328217	0.0142175	0.0211332	0.502685	-0.00223597	0.011936	0.851789	-0.0147047	0.0171931	0.39449
cg27328231	-0.0276934	0.0241495	0.254277	0.0119974	0.0136395	0.381225	0.00531252	0.019647	0.787422
cg27328236	-0.0193932	0.0299797	0.519225	-0.00433754	0.0169324	0.798358	0.00864513	0.0243902	0.723763
cg27328245	0.0191586	0.0195561	0.329659	-0.0178799	0.0110452	0.108705	-0.00683322	0.01591	0.668508
cg27328297	0.0135185	0.00865545	0.121548	-0.00487425	0.00488856	0.321184	-0.00770012	0.0070417	0.276854
cg27328431	0.0364035	0.0296518	0.2225	-0.00445895	0.0167472	0.790606	-0.0111552	0.0241234	0.644804
cg27328469	-0.00966905	0.00955686	0.314154	0.00682954	0.00539767	0.208772	0.00306206	0.00777505	0.694561
cg27328673	-0.00491009	0.0277249	0.859795	-0.0057677	0.0156589	0.713419	-0.00447545	0.0225558	0.84313
cg27328694	0.0176098	0.020285	0.38745	0.00089953	0.0114569	0.937579	-0.0151829	0.016503	0.359827
cg27328795	0.00641668	0.0113605	0.573484	-0.00828574	0.00641635	0.19962	-0.000669691	0.0092424	0.942385
cg27328797	0.0175103	0.00869007	0.0466458	-0.00643727	0.00490811	0.192734	-0.00450649	0.00706987	0.525336
cg27328824	-0.0140363	0.0224958	0.534109	0.000504177	0.0127055	0.968428	0.0164883	0.0183016	0.36984
cg27328839	0.00093883	0.0245835	0.969614	0.00221893	0.0138846	0.873358	0.00429689	0.02	0.830335
cg27328846	-0.0114486	0.0112218	0.310139	-0.00402275	0.006338	0.527101	0.00312999	0.00912955	0.732452
cg27328874	0.0197012	0.0202434	0.332842	-0.00110669	0.0114334	0.923088	-0.0118851	0.0164692	0.472222
cg27328881	-0.00576197	0.00827472	0.487868	0.00604626	0.00467352	0.198801	0.00560275	0.00673196	0.407285
cg27328882	-0.0143005	0.0413113	0.729961	-0.00948656	0.0233324	0.685201	-0.00445201	0.0336091	0.894889
cg27328918	0.000558805	0.00296392	0.850846	0.000257212	0.00167401	0.878201	-0.0013482	0.00241132	0.577359
cg27328930	0.0059808	0.00310067	0.0566396	-0.00233137	0.00175124	0.18619	-0.00207059	0.00252257	0.413737
cg27328941	0.0139961	0.0343073	0.684191	-0.00697473	0.0193766	0.719654	-0.00581097	0.0279109	0.835507
cg27328965	0.00831946	0.00947546	0.38209	-0.0105168	0.00535169	0.0522289	-0.00097576	0.00770882	0.899534
cg27328992	0.023587	0.0197807	0.235974	-0.0135187	0.011172	0.229172	-0.0332202	0.0160927	0.0416308
cg27329005	0.0174499	0.00870541	0.047777	-0.00987876	0.00491678	0.0472667	-0.0132163	0.00708235	0.0650187
cg27329034	0.00633831	0.00535284	0.239237	-0.00255137	0.00302326	0.400773	-0.00420705	0.00435484	0.336391
cg27329086	-0.0174527	0.0304103	0.567345	-0.00463108	0.0171756	0.788011	-0.00315897	0.0247405	0.898661
cg27329091	-0.0453301	0.037574	0.230559	0.0117527	0.0212216	0.580972	0.0129554	0.0305686	0.672631
cg27329109	-0.0205318	0.0352547	0.561646	0.0188046	0.0199117	0.347287	0.0237311	0.0286817	0.410023
cg27329153	-0.015851	0.0547507	0.772801	0.0118659	0.0309229	0.702012	0.0263582	0.0445428	0.55538
cg27329188	0.0265982	0.035046	0.449704	-0.032532	0.0197938	0.103475	-0.0305919	0.0285119	0.285928
cg27329196	-0.00574799	0.00541076	0.290698	0.00273549	0.00305597	0.372911	0.00316827	0.00440196	0.473398
cg27329298	0.00527506	0.00422173	0.214458	-0.00205696	0.00238442	0.390425	-0.00592876	0.00343462	0.0874673
cg27329411	0.0178682	0.023784	0.45429	0.00265046	0.0134331	0.843995	-0.0234304	0.0193496	0.228847
cg27329481	-0.0163566	0.0203909	0.424405	0.00751935	0.0115167	0.515343	0.00629575	0.0165891	0.70513
cg27329507	0.0237127	0.0251566	0.348203	-0.0186529	0.0142083	0.192311	-0.00865808	0.0204663	0.673193
cg27329533	-0.000148381	0.00283044	0.958298	0.000452765	0.00159862	0.777604	-0.000792982	0.00230273	0.731309
cg27329548	-0.00153753	0.00242541	0.527604	0.000184246	0.00136986	0.893283	0.000667697	0.00197321	0.735799
cg27329559	-0.00551557	0.0310667	0.859451	-0.00419134	0.0175463	0.811703	0.00728637	0.0252745	0.773734
cg27329573	-0.0108211	0.026458	0.683437	-0.000533956	0.0149433	0.971569	0.00649643	0.0215251	0.763438
cg27329659	-0.0253803	0.0190088	0.184908	-0.00584143	0.0107361	0.587612	0.0258316	0.0154647	0.0980397
cg27329737	-0.0131746	0.0181122	0.468722	0.000441334	0.0102297	0.965676	0.0296456	0.0147353	0.0469776
cg27329778	0.00575817	0.0423606	0.892154	0.0134704	0.0239251	0.574705	0.00123227	0.0344628	0.971549
cg27329780	-0.0027623	0.0229758	0.90455	0.0102986	0.0129766	0.42933	0.0101851	0.0186921	0.58707
cg27329829	-0.0277367	0.0224004	0.218591	0.0204087	0.0126516	0.109933	0.0376352	0.018224	0.0415494
cg27329848	-0.0018847	0.00311889	0.547052	0.00155046	0.00176154	0.380917	0.000394535	0.0025374	0.876756
cg27329881	0.0889255	0.0431559	0.0419941	-0.0458444	0.0243743	0.0629607	-0.0535946	0.0351098	0.13011
cg27329908	-0.0243127	0.0210105	0.250016	0.0155252	0.0118666	0.193828	0.0170103	0.0170932	0.322115
cg27329995	0.0102611	0.014764	0.488695	-0.000641318	0.00833862	0.938852	-0.0107479	0.0120113	0.373078
cg27330006	0.0015222	0.00880072	0.863037	0.00324661	0.0049706	0.515181	-0.00736931	0.00715988	0.305896
cg27330050	0.0193719	0.0179492	0.28312	-0.00662756	0.0101376	0.514798	-0.0115475	0.0146027	0.43098
cg27330053	0.0225386	0.021468	0.29636	0.000138034	0.012125	0.99094	-0.0155966	0.0174655	0.374047
cg27330188	0.0153073	0.0123547	0.21831	-0.00127652	0.0069779	0.855225	-0.00328341	0.0100513	0.744618
cg27330193	0.015906	0.0505693	0.753781	0.00459294	0.0285613	0.872574	0.00490359	0.041141	0.905369
cg27330218	0.013887	0.00879258	0.117466	-0.00844619	0.00496601	0.0921518	-0.0110557	0.00715327	0.125438
cg27330283	0.00801728	0.0176957	0.651504	-0.00299629	0.00999443	0.764968	-0.00650419	0.0143964	0.652418
cg27330316	0.0167917	0.0203674	0.411692	-0.0120352	0.0115034	0.298032	-0.00876405	0.0165701	0.598065
cg27330502	0.0154444	0.0207172	0.457762	-0.0046504	0.011701	0.691909	-0.00494582	0.0168546	0.769806
cg27330542	0.00301262	0.035734	0.932984	-0.0366732	0.0201824	0.0722596	0.00683932	0.0290717	0.8145
cg27330553	0.00809544	0.016891	0.63281	0.00794339	0.00953995	0.407069	-0.00797122	0.0137418	0.563197
cg27330561	-0.0132693	0.0118612	0.265997	-0.00138899	0.00669917	0.836176	0.0150201	0.00964978	0.122808
cg27330627	0.00286573	0.00356708	0.423697	0.00232563	0.00201467	0.251165	-0.000590572	0.00290202	0.839163
cg27330628	-0.0142754	0.0161443	0.378733	0.00734469	0.00911824	0.422484	0.000905347	0.0131343	0.945186
cg27330691	0.000265127	0.0104295	0.979771	0.00582342	0.00589056	0.325292	0.00443814	0.00848503	0.602116
cg27330719	0.00439612	0.00802652	0.585144	-0.00499962	0.00453334	0.272791	0.00157359	0.00653003	0.810076
cg27330720	0.00107031	0.00391208	0.784975	-0.00106967	0.00220953	0.629383	-0.000429545	0.0031827	0.892918
cg27330757	0.0027942	0.00531756	0.600446	-0.00494128	0.00300333	0.103119	-0.00136874	0.00432614	0.752381
cg27330824	0.00743456	0.00333913	0.0282708	-0.00510186	0.00188592	0.00805049	-0.00177128	0.00271657	0.51591
cg27330830	0.00355232	0.0077862	0.649232	0.00366118	0.00439761	0.407129	-0.00492358	0.00633451	0.438876
cg27330909	-0.00901676	0.0360241	0.802881	0.00061634	0.0203463	0.975895	-0.00199586	0.0293077	0.945845
cg27330930	0.0103512	0.0130874	0.430896	-0.00534594	0.0073917	0.471258	0.00633864	0.0106473	0.552998
cg27331006	0.00675634	0.013824	0.626118	-0.00489006	0.00780773	0.532568	0.0133214	0.0112466	0.239088
cg27331012	0.00272984	0.00855353	0.750294	-0.00729934	0.00483099	0.134022	0.00473734	0.00695878	0.497621
cg27331144	0.00397427	0.00349604	0.258398	-0.00224409	0.00197455	0.258516	0.00206343	0.00284423	0.469886
cg27331233	-0.029511	0.0208377	0.159879	0.0095044	0.0117691	0.421291	0.0170256	0.0169527	0.317706
cg27331255	-0.0355318	0.0222006	0.112709	0.00768027	0.0125388	0.541612	0.0201612	0.0180615	0.267042
cg27331277	-0.00602483	0.00984829	0.542111	0.00438217	0.00556227	0.432693	0.000868066	0.00801215	0.913945
cg27331292	0.0108625	0.0393524	0.783105	0.0136409	0.022226	0.540813	-0.00519078	0.0320154	0.871534
cg27331309	0.000837227	0.00261965	0.749956	0.000188108	0.00147957	0.899092	-0.00196544	0.00213124	0.358686
cg27331314	-0.00123975	0.00762936	0.871249	0.000533022	0.00430903	0.901807	0.00111462	0.00620692	0.857855
cg27331316	-0.0254897	0.0135457	0.0628374	0.00226576	0.00765057	0.767738	0.0196116	0.0110202	0.0782409
cg27331317	-0.0363964	0.0121633	0.00350327	0.0196537	0.0068698	0.00516412	0.0169256	0.00989557	0.090352
cg27331343	-0.0151229	0.0104954	0.152799	0.00826591	0.00592778	0.166339	0.00859613	0.00853864	0.316543
cg27331350	0.00393091	0.0102094	0.701051	0.00258995	0.00576623	0.654309	-0.00405082	0.00830594	0.626851
cg27331364	-0.0602163	0.0219605	0.00725943	0.0328748	0.0124032	0.0093721	0.0361017	0.0178661	0.0460409
cg27331376	0.00852115	0.00812743	0.297013	0.00710639	0.00459033	0.124817	-0.0100574	0.00661213	0.131466
cg27331382	0.00382562	0.0334086	0.909068	-0.00877321	0.018869	0.642997	-0.0049139	0.0271798	0.856904
cg27331401	-0.00173271	0.0031773	0.586759	0.00149905	0.00179452	0.405553	-0.000252899	0.00258491	0.922262
cg27331471	-0.0117588	0.0208277	0.573655	-0.00614282	0.0117634	0.602711	0.0220893	0.0169446	0.195417
cg27331495	0.0303998	0.0235754	0.200269	-0.00868249	0.0133153	0.515883	-0.0175859	0.0191799	0.361451
cg27331500	-0.00835632	0.0349285	0.811418	-0.00178539	0.0197274	0.928072	-0.0111804	0.0284163	0.694842
cg27331524	0.00532049	0.00602662	0.379488	-0.000822455	0.00340381	0.809573	-0.000215918	0.004903	0.964964
cg27331546	0.0243946	0.0133278	0.0702358	-0.00749023	0.00752747	0.322161	-0.0124298	0.0108429	0.254439
cg27331548	-0.00597484	0.0130327	0.647644	0.00634834	0.00736079	0.390543	0.00211073	0.0106028	0.842618
cg27331554	0.0213358	0.0313859	0.498241	0.00957039	0.0177266	0.590498	-0.0104711	0.0255342	0.682642
cg27331607	-0.00360933	0.00303517	0.237247	0.00430847	0.00171425	0.0135905	0.00151958	0.00246929	0.539722
cg27331623	0.00956143	0.00792852	0.230739	-0.000225766	0.00447799	0.959893	-0.0106371	0.00645031	0.102333
cg27331665	0.00742209	0.0404323	0.854731	0.0589174	0.022836	0.0113631	-0.000478565	0.032894	0.988422
cg27331738	-0.00510715	0.0182072	0.779684	-0.00961758	0.0102833	0.351955	0.00258423	0.0148126	0.861863
cg27331759	-0.00286104	0.0129616	0.82576	-0.00184208	0.00732065	0.801856	0.00240141	0.010545	0.82033
cg27331828	-0.016056	0.0147574	0.279263	0.00266649	0.00833489	0.749711	0.00316366	0.012006	0.792712
cg27331837	-0.00363066	0.00999554	0.717217	-0.00149787	0.00564544	0.791317	-0.00395471	0.00813194	0.627828
cg27331851	0.00161124	0.00824506	0.84547	-0.00277088	0.00465677	0.5532	-0.0039963	0.00670783	0.552704
cg27331863	0.0172595	0.0205095	0.402097	-0.00574503	0.0115837	0.621033	-0.00960452	0.0166856	0.566194
cg27331871	-0.0203241	0.0201429	0.315461	0.0101561	0.0113766	0.374198	0.0135528	0.0163874	0.410233
cg27331933	-0.0108225	0.0121054	0.373504	0.00267276	0.0068371	0.696705	0.00714546	0.00984847	0.46985
cg27331989	-0.00375452	0.0204389	0.854633	0.000830217	0.0115438	0.942813	0.0020898	0.0166282	0.900245
cg27332053	-0.00153305	0.0106435	0.885768	0.00114635	0.00601142	0.849159	0.00746173	0.00865913	0.390946
cg27332063	-0.005845	0.00849056	0.49282	0.00635422	0.00479543	0.188233	0.00528014	0.00690756	0.446465
cg27332077	0.00560681	0.0288124	0.846111	0.00501414	0.0162731	0.758641	0.00148353	0.0234405	0.949665
cg27332104	0.0753283	0.031879	0.0201055	-0.0472012	0.0180051	0.0101487	-0.0571295	0.0259354	0.0299553
cg27332131	-0.0254907	0.0295031	0.389697	0.0223033	0.0166632	0.183838	0.00733404	0.0240024	0.760592
cg27332136	-0.0235242	0.0256748	0.361791	0.0170242	0.014501	0.243239	0.0145029	0.0208879	0.489124
cg27332188	-0.00937885	0.0563663	0.868192	0.0259248	0.0318354	0.417426	0.0176147	0.0458572	0.701721
cg27332196	0.0230239	0.0577383	0.690936	0.0167307	0.0326103	0.609071	-0.0107001	0.0469734	0.820284
cg27332227	0.00174319	0.00282197	0.538192	-0.00106571	0.00159384	0.505293	-0.00220909	0.00229583	0.338309
cg27332243	-0.00224649	0.00482361	0.642444	-0.000197129	0.00272435	0.942464	0.00199381	0.00392428	0.612545
cg27332271	0.0159401	0.0162407	0.328769	-0.00607351	0.00917268	0.509442	-0.00274583	0.0132127	0.835804
cg27332322	-0.0188541	0.0257865	0.466426	-0.00249039	0.0145641	0.86458	0.013506	0.0209788	0.521215
cg27332326	0.00554235	0.0327959	0.866149	0.0101932	0.018523	0.583366	0.00458263	0.0266813	0.863985
cg27332337	-0.0125958	0.0148896	0.399644	-0.00505324	0.00840957	0.549299	0.0136873	0.0121135	0.26127
cg27332470	0.00673835	0.0197238	0.733357	0.00258597	0.0111399	0.816917	-0.000832031	0.0160464	0.958753
cg27332489	0.00264801	0.010199	0.795692	0.00517656	0.00576037	0.371042	-0.0017799	0.0082975	0.830595
cg27332575	-0.0204364	0.0262666	0.438421	0.00961295	0.0148352	0.518512	0.0070682	0.0213694	0.741529
cg27332583	-0.0118769	0.030169	0.694674	0.0123162	0.0170393	0.471517	0.0157428	0.0245442	0.522757
cg27332633	0.00691165	0.0130269	0.596918	0.00325638	0.00735752	0.659037	-0.00105994	0.0105981	0.920539
cg27332647	0.000645877	0.0121264	0.957632	0.00835554	0.00684895	0.225403	-0.00531664	0.00986554	0.591171
cg27332778	-0.00922613	0.0135075	0.496195	0.0109714	0.00762898	0.153585	0.0146886	0.0109891	0.184431
cg27332830	-0.0065849	0.0106851	0.539145	0.00815928	0.00603489	0.179481	0.00574469	0.00869293	0.510261
cg27332855	0.00618143	0.00700152	0.379468	-0.00489531	0.00395443	0.218699	-6.88239e-05	0.00569614	0.990384
cg27332878	-0.00741116	0.0263502	0.779107	0.0154975	0.0148825	0.300288	-0.0126323	0.0214374	0.557038
cg27332938	-0.00487582	0.0189465	0.797451	0.0109175	0.0107009	0.310125	0.0035447	0.015414	0.818598
cg27332976	0.00133854	0.0167655	0.936528	-0.000866138	0.00946908	0.927306	0.00641719	0.0136397	0.639058
cg27333018	-0.0701917	0.0620916	0.261044	0.055841	0.035069	0.114534	0.0214223	0.050515	0.672439
cg27333039	-0.00275639	0.052265	0.958047	0.0171744	0.029519	0.562031	0.00793553	0.0425205	0.852338
cg27333099	0.027534	0.0164655	0.0976695	-0.0141303	0.00929962	0.131869	-0.0157412	0.0133956	0.242801
cg27333146	0.0147176	0.0233916	0.530695	-0.00584812	0.0132115	0.658991	-0.000226112	0.0190304	0.990544
cg27333155	-0.0597469	0.0302862	0.0513419	0.026214	0.0171055	0.128623	0.0270623	0.0246395	0.274753
cg27333178	-0.0108656	0.0182949	0.553936	0.00280031	0.0103329	0.786954	0.0116321	0.0148839	0.436382
cg27333268	-0.0379183	0.0195027	0.0547313	0.00862301	0.011015	0.435608	0.017116	0.0158665	0.283347
cg27333269	-0.0305117	0.028334	0.284186	0.0203294	0.0160029	0.206965	0.0239739	0.0230513	0.300887
cg27333271	-0.0607105	0.0324108	0.0640274	0.0382778	0.0183055	0.03911	0.0496461	0.0263681	0.0626917
cg27333274	0.00806733	0.0146106	0.582099	0.00263552	0.008252	0.750119	-0.00215151	0.0118866	0.856739
cg27333283	-0.0127339	0.0213309	0.551906	-0.0113022	0.0120476	0.350483	0.0199987	0.0173539	0.25196
cg27333375	0.00126308	0.0218419	0.954003	0.00424856	0.0123362	0.731285	0.00268694	0.0177696	0.880121
cg27333397	-0.0127276	0.0147011	0.388736	0.0126041	0.00830311	0.132233	0.00209194	0.0119602	0.861512
cg27333419	-0.0252221	0.0241584	0.299039	0.00487197	0.0136445	0.721812	0.0109144	0.0196542	0.57994
cg27333426	-0.0299899	0.0324711	0.35797	0.00874465	0.0183395	0.634552	0.00356885	0.0264171	0.892813
cg27333441	0.00134234	0.0156136	0.931663	-0.00161193	0.00881849	0.855341	0.00321954	0.0127026	0.800447
cg27333517	0.00436386	0.00412712	0.292945	-0.00109307	0.00233098	0.640158	-0.00218583	0.00335765	0.51657
cg27333547	-0.0566971	0.0428959	0.189333	0.0234058	0.0242274	0.336379	0.0179444	0.0348983	0.608276
cg27333556	-0.00510995	0.0153676	0.740211	-0.00213178	0.00867955	0.806498	0.00666462	0.0125024	0.595195
cg27333588	-0.0153531	0.0113292	0.178477	0.00387087	0.0063987	0.546613	0.017565	0.00921698	0.0596168
cg27333612	-0.028313	0.0503485	0.575168	-0.0082344	0.0284366	0.772757	-0.00131242	0.0409614	0.974505
cg27333618	-0.0165947	0.0282679	0.558519	0.0154087	0.0159656	0.336861	0.0134587	0.0229975	0.559742
cg27333693	0.00590121	0.0045724	0.199874	-0.00221694	0.00258247	0.392735	-0.003965	0.00371991	0.289094
cg27333706	-0.0108593	0.0356995	0.76163	-0.0060102	0.0201629	0.766271	-0.00623354	0.0290435	0.830504
cg27333709	-0.0075025	0.0109303	0.494084	0.00811104	0.00617337	0.191955	-0.00141426	0.0088924	0.873964
cg27333720	0.0126283	0.0153572	0.412902	-0.00692193	0.00867369	0.426778	-0.00852803	0.012494	0.496488
cg27333808	-0.0047296	0.00361813	0.194206	0.00356519	0.0020435	0.0841817	0.00257166	0.00294356	0.384442
cg27333809	0.0224225	0.0439501	0.611073	0.00721243	0.0248228	0.772004	0.00038576	0.0357559	0.991414
cg27333877	0.000766448	0.00646445	0.905864	0.000615639	0.00365109	0.866445	-0.000181993	0.0052592	0.972465
cg27333886	0.034292	0.0230784	0.140517	-0.034522	0.0130346	0.00942438	-0.0212469	0.0187756	0.260554
cg27333952	0.0377187	0.0271459	0.167835	-0.0228985	0.0153319	0.138513	-0.0307753	0.0220847	0.166617
cg27333977	0.00912589	0.0240475	0.705142	-0.00357322	0.0135819	0.793036	-0.00590422	0.019564	0.763452
cg27333993	-0.00278338	0.00805557	0.730442	0.00189063	0.00454975	0.678651	-0.00478109	0.00655366	0.467418
cg27334002	0.00503335	0.00249757	0.0466119	-0.00140113	0.00141062	0.323023	-0.00381568	0.00203192	0.0633716
cg27334056	0.0348858	0.0344864	0.31423	-0.0232394	0.0194778	0.2357	-0.0190203	0.0280567	0.499416
cg27334076	-0.0567301	0.0320958	0.0802535	0.0264049	0.0181276	0.148418	0.027835	0.0261118	0.289045
cg27334203	0.040134	0.0495966	0.420355	-0.0251099	0.0280119	0.372235	-0.0134582	0.0403497	0.73944
cg27334252	-0.000954581	0.00990747	0.92344	0.00499087	0.0055957	0.374625	-0.00332903	0.00806029	0.680497
cg27334271	-0.0192009	0.0103623	0.0668967	0.0105024	0.00585255	0.0758168	0.00474981	0.00843028	0.574434
cg27334311	-0.0134777	0.0175944	0.445503	0.0109453	0.00993722	0.273399	0.00940468	0.014314	0.512705
cg27334376	-0.0165819	0.0155117	0.287699	0.0126049	0.00876092	0.153405	0.0133658	0.0126196	0.292145
cg27334392	0.00243956	0.00984063	0.804725	-0.000143466	0.00555794	0.979459	-0.00331457	0.00800592	0.679768
cg27334395	-0.00727189	0.0337437	0.829822	0.0145335	0.0190583	0.447544	-0.00141273	0.0274524	0.959063
cg27334444	-0.0230055	0.0238894	0.337918	0.012773	0.0134926	0.346138	0.00512137	0.0194354	0.792713
cg27334542	-0.0202013	0.0308218	0.513731	0.0201205	0.017408	0.250565	0.0204799	0.0250753	0.416061
cg27334572	-0.00171174	0.00343851	0.619729	-7.44889e-05	0.00194205	0.969482	0.00177622	0.00279742	0.526941
cg27334635	-0.0103933	0.00978781	0.290907	0.00213297	0.00552811	0.700451	0.00404319	0.00796294	0.612769
cg27334717	-0.000665246	0.00341152	0.845797	0.00351358	0.00192681	0.0712728	-0.00128444	0.00277547	0.644545
cg27334740	-0.00328728	0.0124942	0.793022	0.00160447	0.00705666	0.820611	0.00392616	0.0101647	0.700147
cg27334764	-0.00670969	0.0297686	0.822141	0.00613857	0.0168132	0.71582	0.00679094	0.0242184	0.779759
cg27334772	-0.0433494	0.0344017	0.210628	0.00618452	0.0194299	0.750936	0.0314825	0.0279878	0.263392
cg27334781	0.0535839	0.0330214	0.107866	-0.0108462	0.0186504	0.562202	-0.0288841	0.0268648	0.284941
cg27334899	-0.0447259	0.0242137	0.0677458	0.022072	0.0136758	0.109755	0.0120408	0.0196993	0.542461
cg27334900	-0.00590836	0.0171954	0.731882	-0.00290042	0.00971186	0.765841	0.00286612	0.0139894	0.838093
cg27334906	-0.0149481	0.0148179	0.315563	0.00984181	0.00836909	0.242456	0.00418915	0.0120552	0.728964
cg27334913	-0.00336491	0.0187013	0.857579	0.0102457	0.0105624	0.334427	-0.000699163	0.0152146	0.963441
cg27334928	-0.000430343	0.0440891	0.992232	-0.0151995	0.0249013	0.543017	-0.0114541	0.035869	0.750154
cg27334938	-0.00128949	0.00896506	0.885926	0.0114737	0.00506342	0.0256508	-0.00189104	0.00729358	0.795967
cg27335046	-7.89228e-05	0.0104496	0.993989	0.000149286	0.00590188	0.979871	0.00478949	0.00850134	0.574463
cg27335100	0.0298575	0.0210366	0.158982	-0.000578343	0.0118814	0.961276	-0.0227598	0.0171145	0.186654
cg27335167	-0.00541375	0.0131228	0.680841	0.00293077	0.0074117	0.693389	-0.00494675	0.0106762	0.644144
cg27335204	-0.00804785	0.0206169	0.697123	-0.0023798	0.0116443	0.838485	0.0117582	0.016773	0.484953
cg27335233	-0.00595378	0.0293134	0.839472	0.00160116	0.0165561	0.923153	-0.0141931	0.0238481	0.553119
cg27335300	-0.0143096	0.0113851	0.211788	-0.00187314	0.00643024	0.771436	0.0113457	0.00926241	0.22354
cg27335338	-0.0336051	0.023967	0.164033	0.0208008	0.0135365	0.127602	0.0211458	0.0194985	0.280811
cg27335386	0.00147143	0.00180403	0.416687	-0.0013349	0.00101891	0.193214	-0.000156654	0.00146768	0.915217
cg27335544	-0.0102659	0.019511	0.599966	0.00311266	0.0110197	0.778184	0.0156079	0.0158733	0.327889
cg27335569	0.00431263	0.0111858	0.70067	-0.000705158	0.00631771	0.911356	-0.00587751	0.00910032	0.519881
cg27335571	0.0108968	0.0188256	0.564033	-0.00609816	0.0106326	0.567597	-0.0169861	0.0153157	0.270117
cg27335579	-0.000518586	0.00761258	0.945827	0.00293149	0.00429955	0.496965	-0.001458	0.00619327	0.814376
cg27335585	-0.0161404	0.0146573	0.273512	0.0242581	0.00827836	0.00421333	0.0101574	0.0119245	0.396397
cg27335600	-0.00402894	0.00409496	0.327599	-0.000507317	0.00231281	0.826833	0.00125228	0.00333148	0.707809
cg27335649	-0.0297575	0.0317939	0.351599	0.0419183	0.017957	0.0216178	0.0214477	0.0258661	0.409017
cg27335653	-0.027973	0.0271771	0.30588	0.00773935	0.0153495	0.615247	0.0105864	0.0221102	0.633145
cg27335720	-0.00639917	0.00422788	0.133355	0.00639715	0.00238789	0.00866127	0.000513343	0.00343962	0.881668
cg27335728	0.0128343	0.0284577	0.652989	-0.0124682	0.0160728	0.439775	0.00616175	0.023152	0.790688
cg27335760	-0.00393187	0.045555	0.931396	-0.0175763	0.0257292	0.49614	-0.0117051	0.0370616	0.752803
cg27335799	0.00461625	0.00352663	0.193606	-0.000557347	0.00199183	0.780208	-0.00318498	0.00286912	0.269676
cg27335855	0.0147824	0.0165077	0.372724	-0.000892002	0.0093235	0.923976	-0.0104591	0.01343	0.437983
cg27335892	0.0274496	0.0207159	0.188236	-0.00792653	0.0117002	0.499706	-0.0208282	0.0168535	0.219473
cg27335924	0.00220011	0.00725396	0.762306	-0.000611599	0.004097	0.88164	-0.00334185	0.00590151	0.572505
cg27335928	-0.00162404	0.002514	0.519791	-4.68384e-05	0.0014199	0.973752	0.00215284	0.00204528	0.295117
cg27335943	-0.0130789	0.0332196	0.69465	-0.0179473	0.0187623	0.341143	0.00526094	0.0270261	0.846061
cg27335947	-0.021557	0.0201131	0.286446	0.00512099	0.0113598	0.65313	0.0128178	0.0163632	0.435319
cg27335999	0.00110842	0.0246527	0.964229	0.0188301	0.0139237	0.179369	-0.00152073	0.0200564	0.939715
cg27336000	0.000248826	0.0114599	0.982721	-0.00140205	0.00647252	0.828959	0.00648943	0.00932332	0.48805
cg27336015	0.00537968	0.00839812	0.52329	-0.00195577	0.00474322	0.680998	-0.00580452	0.00683235	0.397638
cg27336026	-0.00911542	0.00675381	0.180231	-0.00745759	0.00381452	0.0534258	0.0141384	0.00549461	0.0115772
cg27336068	0.0185402	0.0241576	0.44465	0.0167233	0.0136441	0.223256	-0.0287918	0.0196536	0.146132
cg27336073	0.0624096	0.0566035	0.272913	-0.0178919	0.0319694	0.576991	-0.0330085	0.0460502	0.475206
cg27336113	0.0083438	0.0405795	0.837517	-0.0200598	0.0229191	0.383582	-0.0236793	0.0330137	0.474922
cg27336129	-0.00606951	0.00978836	0.536649	-0.00345098	0.00552842	0.53393	0.00637034	0.00796339	0.425673
cg27336178	0.00173407	0.00388784	0.656564	-0.00129271	0.00219583	0.557409	1.70549e-05	0.00316298	0.995709
cg27336258	0.00391151	0.0298643	0.896063	-0.010818	0.0168672	0.522785	-0.0115094	0.0242963	0.636761
cg27336261	-0.0124099	0.033401	0.711034	-0.00330855	0.0188647	0.861141	0.0431808	0.0271736	0.115265
cg27336331	-0.0148952	0.00843666	0.080589	0.00915216	0.00476499	0.0576751	0.0198537	0.00686371	0.00470818
cg27336360	-0.0194114	0.0190249	0.310091	0.00982949	0.0107452	0.362551	0.0047505	0.0154778	0.759553
cg27336368	-0.0067467	0.039752	0.86558	0.0144629	0.0224517	0.520967	0.00695926	0.0323405	0.830069
cg27336379	-0.00047318	0.0120264	0.968695	0.00314976	0.00679246	0.64388	-0.00362439	0.00978417	0.711858
cg27336392	-0.0573112	0.0269591	0.0360286	0.0201182	0.0152264	0.189489	0.0365507	0.0219328	0.0988097
cg27336423	-0.0748013	0.0412608	0.0729101	0.0150847	0.0233039	0.518949	0.0590965	0.033568	0.0814423
cg27336424	0.0322908	0.022867	0.161085	-0.00552785	0.0129152	0.669582	-0.0286154	0.0186036	0.127232
cg27336439	0.00526637	0.00649057	0.419109	-0.00464649	0.00366584	0.207977	0.00120186	0.00528044	0.820426
cg27336481	0.00202149	0.0177643	0.909633	0.00401825	0.0100332	0.689664	-0.00432201	0.0144523	0.765533
cg27336518	-0.00473122	0.00345782	0.174357	-0.000268259	0.00195296	0.891028	0.00438408	0.00281313	0.122354
cg27336554	-0.0233373	0.0132756	0.081885	0.00895087	0.00749798	0.23545	0.0153768	0.0108004	0.157702
cg27336587	0.0100624	0.029678	0.735295	-0.0073659	0.016762	0.66131	0.00147601	0.0241447	0.951379
cg27336611	-0.0169934	0.013762	0.219856	-0.00258715	0.00777272	0.739958	0.0120291	0.0111962	0.285286
cg27336913	0.0353375	0.0194865	0.0728263	-0.0198343	0.0110059	0.0745957	-0.0230326	0.0158534	0.14946
cg27337021	-0.00241761	0.0265859	0.927729	0.00600523	0.0150156	0.690076	0.00843927	0.0216291	0.697249
cg27337122	-0.0205645	0.0441251	0.642214	0.0204562	0.0249217	0.413741	0.0202706	0.0358983	0.57359
cg27337124	0.0123821	0.017158	0.472226	-0.00938929	0.00969077	0.334986	-0.0100923	0.013959	0.471406
cg27337148	0.00471054	0.023346	0.840514	0.00155973	0.0131857	0.90608	0.0141693	0.0189933	0.457442
cg27337149	0.0372056	0.0277166	0.182581	-0.0320591	0.0156542	0.0432389	-0.0167018	0.022549	0.460652
cg27337176	0.0118244	0.0195513	0.546718	0.00462649	0.0110425	0.676154	0.00782171	0.0159061	0.624001
cg27337194	-0.0229018	0.0116695	0.0525366	0.00825498	0.00659089	0.213375	0.0152818	0.00949382	0.11069
cg27337199	0.0116053	0.0120095	0.33625	-0.00644651	0.00678289	0.344243	-0.00785608	0.00977038	0.423302
cg27337209	-0.00867332	0.0119275	0.468855	0.00696253	0.0067366	0.303896	0.000866814	0.0097037	0.929003
cg27337217	-0.0147012	0.0437633	0.737645	-0.0209775	0.0247173	0.398119	0.00122503	0.035604	0.972622
cg27337250	0.0156825	0.0571715	0.784427	0.0189735	0.0322902	0.558157	0.00033299	0.0465123	0.994302
cg27337277	-0.000242627	0.0228145	0.991536	-0.0147977	0.0128855	0.253598	0.0119384	0.0185609	0.521596
cg27337342	-0.000853558	0.00395671	0.829651	-0.000793846	0.00223473	0.72318	0.00132238	0.00321901	0.682113
cg27337397	0.0541592	0.0321352	0.095102	-0.0355512	0.0181498	0.0529826	-0.0255648	0.0261438	0.330554
cg27337459	0.00831246	0.0182397	0.649588	-0.00242486	0.0103017	0.814401	-0.00396427	0.014839	0.789914
cg27337492	-0.000634985	0.00242444	0.793941	-3.07373e-05	0.00136931	0.982137	-0.000413315	0.00197242	0.834456
cg27337534	9.74168e-05	0.00535418	0.985521	0.0053768	0.00302402	0.0784999	0.0013024	0.00435593	0.765577
cg27337539	-0.0320642	0.0162026	0.0506279	0.0139076	0.00915116	0.131789	0.0285059	0.0131817	0.0330111
cg27337540	0.000182338	0.0372693	0.996106	0.0024941	0.0210495	0.905924	0.00906899	0.0303207	0.765496
cg27337722	-0.00636358	0.0146282	0.664504	-0.00561842	0.00826195	0.498085	0.0113306	0.0119009	0.3434
cg27337724	0.00965695	0.0403019	0.811129	-0.00660733	0.0227623	0.772219	-0.00898528	0.0327879	0.784629
cg27337752	0.0056801	0.0187629	0.762737	-0.00343337	0.0105972	0.746637	-0.00610759	0.0152647	0.689944
cg27337804	-0.0266191	0.00913442	0.00441883	0.00709806	0.00515908	0.172008	0.0125561	0.00743137	0.0942816
cg27337821	0.0367142	0.0193629	0.060892	-0.0116918	0.0109361	0.28765	-0.0325809	0.0157528	0.04125
cg27337832	0.00612286	0.0152328	0.688594	-0.0102012	0.00860339	0.238602	-0.00330714	0.0123927	0.790136
cg27337848	0.0120583	0.0126489	0.342779	-0.00616926	0.00714405	0.389943	-0.00430135	0.0102906	0.676871
cg27337857	-0.00769254	0.00970606	0.429955	0.00581187	0.00548194	0.291667	0.00933776	0.00789644	0.239857
cg27337880	0.039211	0.0239547	0.104862	-0.00994021	0.0135295	0.464272	-0.0256781	0.0194885	0.190708
cg27337894	-0.00671587	0.0280389	0.811203	-0.0123536	0.0158362	0.437222	0.0159771	0.0228112	0.485333
cg27337902	-0.00920273	0.0209721	0.661766	0.00895312	0.0118449	0.451546	-0.00921598	0.017062	0.590321
cg27337976	0.00437557	0.0139486	0.754421	-0.00364013	0.0078781	0.645065	0.0107441	0.011348	0.346075
cg27337991	0.016477	0.0113842	0.150988	-0.0132771	0.00642975	0.0415691	-0.00503303	0.0092617	0.588072
cg27338079	-0.008741	0.0102565	0.39616	0.0109467	0.00579284	0.0617557	0.00217349	0.00834428	0.795042
cg27338087	-0.00294772	0.0160235	0.854423	0.000286352	0.00905002	0.974823	-0.00465628	0.0130361	0.721722
cg27338089	-0.0107125	0.0121038	0.378294	-0.00594853	0.00683614	0.38634	0.00940983	0.00984709	0.341628
cg27338102	0.0180577	0.0213409	0.399527	-0.0241366	0.0120532	0.0479933	-0.0145578	0.017362	0.403799
cg27338109	0.0174924	0.0327089	0.594006	0.00516323	0.0184738	0.780459	-0.00496486	0.0266106	0.85238
cg27338131	-0.0241452	0.0284992	0.398936	-0.000799233	0.0160962	0.9605	0.0118372	0.0231857	0.610823
cg27338134	-0.0113885	0.00757271	0.135827	0.00688354	0.00427703	0.110741	0.00177145	0.00616083	0.774311
cg27338173	-0.0219705	0.0152394	0.152576	0.00287377	0.00860712	0.739182	0.0154325	0.0123981	0.216193
cg27338202	0.0101205	0.0175009	0.5644	-0.00939897	0.00988445	0.344003	-0.00363371	0.014238	0.799094
cg27338302	0.00917463	0.0257084	0.721955	0.00766398	0.01452	0.598816	-0.00288564	0.0209153	0.890549
cg27338320	-0.0134644	0.00766513	0.0821141	0.0024489	0.00432923	0.572913	0.00724399	0.00623602	0.248204
cg27338353	0.0409496	0.0442395	0.356909	-0.0117807	0.0249862	0.63834	0.000908137	0.0359913	0.979921
cg27338366	-0.00247948	0.0188558	0.895652	-0.0177512	0.0106497	0.0987407	-0.00277048	0.0153403	0.857053
cg27338396	-0.00955384	0.00532392	0.0758146	0.00143324	0.00300692	0.634675	0.00492507	0.00433131	0.258276
cg27338400	-0.00608676	0.0182072	0.738864	-0.00796127	0.0102834	0.440682	0.0101759	0.0148126	0.493721
cg27338466	0.0309111	0.0411452	0.45429	0.00191301	0.0232386	0.93456	-0.00577555	0.0334739	0.86337
cg27338469	-0.0088559	0.0129967	0.497228	0.00801597	0.00734048	0.2775	0.00940634	0.0105736	0.375854
cg27338486	0.00324906	0.0125494	0.796255	0.00377822	0.00708787	0.595203	-0.000325196	0.0102097	0.974655
cg27338487	0.0030982	0.00674244	0.646888	-0.00715323	0.0038081	0.0632954	0.00100313	0.00548536	0.855275
cg27338511	-0.0362538	0.0484951	0.456505	0.0288571	0.0273898	0.294671	0.030411	0.0394535	0.442677
cg27338512	-0.00946049	0.0114008	0.408662	-0.00422777	0.0064391	0.512991	0.0107289	0.00927517	0.250192
cg27338525	-0.00695774	0.00999645	0.488063	-0.00100051	0.00564595	0.85971	0.00386366	0.00813268	0.635789
cg27338538	-0.0112035	0.0387842	0.773294	-0.0117027	0.0219051	0.594383	-0.00268284	0.0315532	0.932414
cg27338560	0.00311626	0.0147499	0.833112	0.00178563	0.00833066	0.830724	-0.00501061	0.0119999	0.677185
cg27338607	0.00885358	0.0314295	0.77877	-0.00969878	0.0177512	0.586051	-0.0214888	0.0255696	0.402728
cg27338653	0.00716754	0.0101466	0.481618	-0.00502493	0.00573077	0.382721	0.000234035	0.00825486	0.97744
cg27338695	-0.00107198	0.00319253	0.737755	0.000697665	0.00180313	0.699654	-2.60212e-05	0.0025973	0.992027
cg27338738	-0.00269821	0.0106101	0.799792	0.00588082	0.00599252	0.328832	0.00503971	0.0086319	0.560664
cg27338742	0.0180545	0.017085	0.293224	-0.00463691	0.00964951	0.631919	-0.000316989	0.0138996	0.981852
cg27338793	-0.00626885	0.0320344	0.845257	-0.00617428	0.0180929	0.733642	-0.00208961	0.0260618	0.936258
cg27338807	0.0182467	0.0308487	0.555555	0.00265473	0.0174232	0.87921	-0.00374927	0.0250972	0.881553
cg27338827	0.00466351	0.0119	0.695989	-0.00509295	0.00672106	0.450413	0.00209507	0.00968131	0.829123
cg27338836	-0.00351434	0.00880396	0.690631	0.00753003	0.00497243	0.133155	0.00859888	0.00716252	0.232824
cg27338841	-0.00882721	0.0117883	0.455764	0.0027242	0.00665798	0.683312	0.00405563	0.00959045	0.673307
cg27338897	0.00571666	0.00728023	0.434212	-0.00465254	0.00411184	0.260606	-0.000583547	0.00592288	0.921717
cg27338935	-0.0185502	0.0185146	0.318847	-0.00290141	0.0104569	0.782009	0.011948	0.0150626	0.429567
cg27339006	-0.0118753	0.0196561	0.54714	0.0155999	0.0111017	0.16313	0.00154969	0.0159914	0.922997
cg27339021	0.0486314	0.035863	0.178205	-0.0484362	0.0202552	0.0186983	-0.0464235	0.0291766	0.114803
cg27339031	-0.00797991	0.030988	0.797321	-0.00103817	0.0175019	0.95282	0.00412661	0.0252105	0.870315
cg27339143	-0.000453276	0.00215051	0.8335	-0.000279093	0.0012146	0.81874	0.00246941	0.00174956	0.16128
cg27339180	0.018487	0.0118818	0.122951	-0.0157509	0.00671076	0.0209315	-0.0164139	0.00966649	0.0926777
cg27339188	0.00788722	0.0126729	0.535143	0.00597845	0.00715758	0.405602	-0.00674356	0.0103101	0.514597
cg27339255	-0.0165135	0.0274443	0.548757	-1.34409e-05	0.0155004	0.99931	0.00554212	0.0223275	0.804484
cg27339256	0.0305271	0.0242453	0.210987	-0.0122986	0.0136936	0.371319	-0.0183151	0.0197249	0.355416
cg27339260	-0.00539168	0.0196395	0.784254	0.00378995	0.0110923	0.733328	-0.000860402	0.0159779	0.957165
cg27339271	0.00164025	0.0249969	0.947815	0.00589272	0.0141181	0.677308	-0.0115271	0.0203364	0.572132
cg27339282	-0.0628049	0.033351	0.0626461	0.00635372	0.0188365	0.736606	0.0692572	0.027133	0.0122387
cg27339395	-0.0063421	0.0068975	0.360103	0.00316041	0.00389568	0.419181	0.000872957	0.00561151	0.876696
cg27339401	-0.0235137	0.0229901	0.308933	0.0102433	0.0129847	0.432089	0.0141107	0.0187038	0.452398
cg27339426	-0.00886008	0.0359328	0.805754	-0.00471421	0.0202947	0.816799	-0.008268	0.0292334	0.777906
cg27339437	0.00291168	0.0094351	0.75828	-0.00574952	0.0053289	0.283266	-0.00568883	0.00767599	0.460392
cg27339452	0.00334544	0.00564775	0.554981	-0.00306266	0.00318983	0.33935	-0.00486708	0.00459477	0.292083
cg27339474	0.00910603	0.0124558	0.466481	-0.00954246	0.00703495	0.178077	-0.00212683	0.0101335	0.834196
cg27339505	0.00201316	0.00191499	0.295722	-0.00100315	0.00108158	0.355949	-0.000478462	0.00155795	0.759412
cg27339514	0.0146478	0.00968088	0.133481	0.00036186	0.00546771	0.947368	-0.00675989	0.00787595	0.392824
cg27339550	-0.05993	0.0238376	0.0135626	0.0134141	0.0134634	0.321539	0.0525411	0.0193932	0.0079605
cg27339624	0.026217	0.0222138	0.240772	0.00220019	0.0125462	0.861154	-0.00944249	0.0180722	0.60251
cg27339700	-0.0181352	0.0207346	0.383912	0.00567877	0.0117108	0.628818	0.0160476	0.0168688	0.343784
cg27339801	0.00451445	0.0138599	0.74533	-0.00870933	0.00782799	0.268608	-0.00180849	0.0112758	0.872906
cg27339808	-0.0224146	0.0287856	0.438047	-0.000181654	0.016258	0.991108	-0.00330794	0.0234187	0.887961
cg27339840	0.00141673	0.00347744	0.684598	-0.000948565	0.00196404	0.630197	-0.000370753	0.00282909	0.896004
cg27339849	0.00115944	0.0105253	0.91251	0.00269983	0.00594465	0.650718	-0.00545306	0.00856294	0.525726
cg27339941	-0.0641624	0.0330117	0.0548091	0.0253999	0.0186449	0.176226	0.0390428	0.0268569	0.149215
cg27339954	0.0123896	0.022097	0.576288	-0.0105728	0.0124803	0.398968	-0.00882431	0.0179772	0.624621
cg27339974	0.00735303	0.0108139	0.498133	0.00224658	0.00610764	0.713792	-0.00960986	0.00879773	0.277375
cg27340001	0.00073419	0.024852	0.976492	0.0140501	0.0140363	0.319299	-0.0108681	0.0202185	0.59212
cg27340057	0.00128464	0.00855145	0.880896	0.0020291	0.00482982	0.675319	0.00135313	0.00695709	0.84619
cg27340201	0.0759464	0.0420347	0.0738696	-0.0372236	0.023741	0.120128	-0.0352341	0.0341977	0.305401
cg27340269	-0.00705733	0.012515	0.574102	0.00116959	0.00706839	0.868917	0.0109699	0.0101816	0.283938
cg27340283	-0.00288227	0.00999541	0.773681	-0.00450738	0.00564536	0.426557	-0.000603844	0.00813183	0.940957
cg27340313	0.0186668	0.0100158	0.0653526	-0.00263069	0.00565687	0.642932	-0.0105568	0.00814842	0.198168
cg27340350	0.000158346	0.00318835	0.960491	-0.000737852	0.00180077	0.682889	-0.000710665	0.00259391	0.784681
cg27340435	0.00183274	0.00325303	0.574452	0.0012701	0.00183729	0.491018	-0.00201908	0.00264652	0.447345
cg27340480	0.0735102	0.036898	0.0491252	-0.0327791	0.0208398	0.118963	-0.0588418	0.0300186	0.0528153
cg27340506	-0.00929621	0.0185596	0.617576	0.0057511	0.0104824	0.584497	0.0099479	0.0150993	0.511548
cg27340529	-0.0310011	0.0206256	0.136045	0.0188587	0.0116493	0.108689	0.0298649	0.0167801	0.0782117
cg27340564	-0.00165301	0.010302	0.872853	0.00120599	0.00581853	0.836231	-0.00185824	0.00838128	0.824999
cg27340584	-0.0442303	0.0186802	0.0198597	0.00966022	0.0105505	0.362115	0.0242822	0.0151974	0.113311
cg27340611	0.00821239	0.00841256	0.331366	-0.00438924	0.00475137	0.357868	-0.00325671	0.00684409	0.635246
cg27340681	-0.0329237	0.0460044	0.475901	0.0263749	0.0259831	0.312567	0.0282589	0.0374272	0.452038
cg27340686	-0.0405628	0.0272124	0.139278	0.0182768	0.0153694	0.237247	0.0199309	0.0221388	0.370185
cg27340703	-0.0086124	0.0167465	0.608214	-0.00229258	0.00945835	0.808987	0.00345613	0.0136242	0.800278
cg27340749	0.00322034	0.00443419	0.469415	-0.0041274	0.00250441	0.102545	4.82783e-05	0.00360747	0.98935
cg27340784	0.00764651	0.00873446	0.383474	0.00286077	0.00493318	0.563311	-0.0162055	0.00710598	0.0247414
cg27340794	0.000858826	0.00756833	0.909885	0.00059067	0.00427456	0.890379	0.0014492	0.00615726	0.814417
cg27340796	-0.0170522	0.0117491	0.149871	0.00824183	0.00663581	0.217193	0.00814297	0.00955853	0.396343
cg27340829	-0.0200413	0.0139185	0.153082	0.0128595	0.00786109	0.10508	0.0225556	0.0113235	0.0491608
cg27340845	0.0177444	0.0216242	0.413878	-0.00768989	0.0122133	0.530399	-0.0113692	0.0175925	0.519628
cg27340948	0.0099071	0.0194827	0.612241	0.00715237	0.0110038	0.517218	-0.00124773	0.0158503	0.937416
cg27340958	0.00599355	0.0103776	0.564895	-0.0125833	0.00586122	0.034271	-0.00449499	0.00844277	0.595649
cg27341045	0.00280907	0.00268438	0.297928	-0.00144496	0.00151613	0.342905	-0.00388514	0.0021839	0.0783409
cg27341060	-0.0419036	0.0252413	0.100087	0.0229559	0.0142562	0.110561	0.0240544	0.0205352	0.24429
cg27341156	0.0117741	0.00811565	0.150031	-0.000829605	0.00458368	0.856748	-0.00358663	0.00660254	0.588212
cg27341236	0.0279362	0.0291467	0.340185	-0.00313351	0.0164619	0.849429	-0.0327867	0.0237125	0.169906
cg27341314	-0.00156835	0.0110559	0.887485	-0.00260134	0.00624434	0.677888	-0.00212384	0.00899463	0.81383
cg27341384	0.000406457	0.0417314	0.992249	-0.0243451	0.0235697	0.304192	-0.0106992	0.0339508	0.753326
cg27341388	-0.00104475	0.00279627	0.709493	-0.000305924	0.00157932	0.846807	0.000330892	0.00227493	0.884653
cg27341428	-0.00323091	0.0097499	0.741066	-0.00724192	0.0055067	0.191542	0.0051779	0.0079321	0.515428
cg27341463	-0.00265418	0.0186538	0.887146	0.0059597	0.0105356	0.572908	0.00229942	0.0151759	0.879879
cg27341498	-0.00983907	0.00919524	0.28724	-0.00471578	0.00519343	0.366091	0.000950373	0.00748085	0.899168
cg27341622	-0.0195353	0.0301403	0.518407	-0.00190609	0.0170231	0.911076	0.00703001	0.0245208	0.774951
cg27341636	0.0304495	0.0335064	0.365702	-0.0119877	0.0189242	0.527909	-0.0159999	0.0272593	0.558588
cg27341708	0.0347624	0.109962	0.752576	-0.045382	0.062106	0.466695	-0.098019	0.0894603	0.275909
cg27341747	0.00515584	0.011134	0.64434	0.000214566	0.00628844	0.97285	-0.0047322	0.00905816	0.602554
cg27341773	-0.0114327	0.0145487	0.433868	0.0113462	0.00821705	0.170479	0.00171115	0.0118362	0.885348
cg27341789	0.0287234	0.039351	0.467175	-0.00564091	0.0222252	0.800177	-0.00252829	0.0320142	0.937214
cg27341832	0.0125995	0.010793	0.24589	0.00354353	0.00609583	0.56237	-0.00806752	0.00878071	0.360468
cg27341838	0.0055301	0.00745062	0.459722	0.00666832	0.00420808	0.116268	-0.00161478	0.00606151	0.790491
cg27341846	0.00779414	0.0133345	0.560221	-0.0019055	0.00753126	0.800789	-0.0125147	0.0108484	0.251469
cg27341860	0.00324609	0.0152291	0.831653	0.00712152	0.00860134	0.409708	-0.00926354	0.0123898	0.456445
cg27341866	0.0024078	0.00662993	0.717259	-0.000141522	0.00374455	0.969929	-0.000481839	0.00539382	0.929001
cg27341915	-0.00217382	0.00734208	0.767798	0.0034523	0.00414677	0.407135	0.00670051	0.0059732	0.264704
cg27341933	0.00743152	0.00807572	0.359712	0.00760216	0.00456113	0.0987613	-0.00476981	0.00657005	0.469574
cg27342085	-0.00429871	0.0139067	0.757893	-0.0014141	0.00785442	0.857494	0.00554046	0.0113139	0.625437
cg27342087	0.000524243	0.00211085	0.804379	-0.000451716	0.0011922	0.705588	-0.000192476	0.0017173	0.910989
cg27342122	0.0035931	0.00237406	0.133375	-0.000896798	0.00134086	0.50518	-0.00275022	0.00193143	0.157644
cg27342129	-0.00845562	0.0199288	0.672284	0.0119334	0.0112557	0.291654	0.00433262	0.0162132	0.789855
cg27342194	0.00176784	0.00329011	0.592265	-0.000860037	0.00185824	0.644516	-0.00313613	0.00267669	0.24418
cg27342251	-0.00632062	0.0086822	0.468351	0.00314891	0.00490367	0.522272	0.00135177	0.00706347	0.848627
cg27342273	-0.00169972	0.00959014	0.859689	-0.00430678	0.00541647	0.428461	0.00595098	0.00780213	0.447452
cg27342294	0.00576344	0.0193537	0.76649	-0.00807585	0.0109309	0.461789	-0.0130283	0.0157454	0.410001
cg27342371	-0.0193806	0.00822716	0.0204801	0.00111327	0.00464666	0.811152	0.0166617	0.00669327	0.0144829
cg27342480	0.0115461	0.049234	0.815075	0.0110112	0.0278071	0.692977	-0.0038888	0.0400547	0.922855
cg27342489	0.00870223	0.0509831	0.864821	-0.027126	0.028795	0.348491	-0.0158647	0.0414777	0.702929
cg27342505	0.0130184	0.0126426	0.305673	-0.0134893	0.0071405	0.0618316	-0.0074451	0.0102855	0.470886
cg27342559	-0.0144793	0.0129502	0.26627	0.00350952	0.00731423	0.632424	0.0149104	0.0105357	0.160173
cg27342587	-0.000389208	0.0110666	0.972016	-0.00259159	0.00625034	0.679318	0.00520612	0.00900327	0.564423
cg27342596	-0.029412	0.0322221	0.363593	0.0112203	0.0181989	0.53897	0.0135534	0.0262145	0.606308
cg27342604	-0.0292195	0.0166229	0.0819069	0.0145723	0.00938855	0.123854	0.0124567	0.0135237	0.359258
cg27342720	-0.0227948	0.0212385	0.285783	0.011659	0.0119954	0.333463	0.0304484	0.0172787	0.0811549
cg27342759	0.00470345	0.0261774	0.857778	-0.0138926	0.0147849	0.34971	-0.0145836	0.0212968	0.495102
cg27342781	-0.0142461	0.0241372	0.556407	-0.000399124	0.0136326	0.976703	0.0153527	0.019637	0.436203
cg27342801	-0.0308716	0.0142993	0.033294	0.0103221	0.00807615	0.204233	0.0231537	0.0116333	0.0493435
cg27342825	0.0235716	0.0200277	0.242065	0.00630268	0.0113115	0.578668	-0.0143168	0.0162937	0.381727
cg27342837	0.00483482	0.0325252	0.882136	-0.0141816	0.0183701	0.441975	-0.014378	0.0264611	0.588113
cg27342941	0.0543195	0.0283375	0.0581659	-0.0396568	0.0160049	0.0149302	-0.040469	0.0230541	0.0823171
cg27342972	-0.0128233	0.00996516	0.201189	0.00763115	0.00562828	0.17826	0.0037195	0.00810723	0.647402
cg27343001	0.00238224	0.00449203	0.597086	-0.00242176	0.00253708	0.342155	0.00412518	0.00365453	0.261743
cg27343007	-0.00285741	0.00219958	0.196968	0.00123098	0.00124232	0.324187	0.000475505	0.00178949	0.791012
cg27343013	-0.00473787	0.0116904	0.686156	0.00184843	0.00660267	0.780105	0.00479213	0.00951079	0.615489
cg27343073	0.028715	0.0231691	0.218169	-0.0347753	0.0130858	0.00919337	0.00572063	0.0188494	0.762158
cg27343092	0.0102037	0.0209545	0.627386	0.00904433	0.011835	0.446584	-0.00898768	0.0170477	0.599241
cg27343123	0.00402006	0.0061281	0.513359	0.00360416	0.00346112	0.300286	-0.00757533	0.00498556	0.131868
cg27343133	0.000229582	0.0120966	0.984896	-0.00428659	0.00683213	0.531846	0.0016847	0.00984131	0.86443
cg27343137	-0.0362928	0.0263236	0.171121	0.00896195	0.0148675	0.548041	0.013479	0.0214158	0.530554
cg27343150	0.00192628	0.00676115	0.776318	-0.00101948	0.00381867	0.790051	0.000456394	0.00550058	0.934043
cg27343208	0.0045067	0.0241736	0.852492	-0.00615255	0.0136531	0.65325	0.00917017	0.0196666	0.642048
cg27343216	0.00434992	0.00234276	0.0663501	0.000289184	0.00132318	0.827453	-0.00213714	0.00190597	0.264904
cg27343222	0.00373916	0.0246049	0.879525	-0.0139346	0.0138968	0.318465	0.0178721	0.0200175	0.37414
cg27343278	0.041713	0.0285904	0.147766	-0.0282689	0.0161477	0.0831365	-0.0406346	0.0232599	0.0837739
cg27343303	0.00913377	0.00708218	0.200196	-0.00677257	0.00399998	0.0936035	-0.00417289	0.00576176	0.470645
cg27343304	-0.00015151	0.00217022	0.944485	-0.000764842	0.00122573	0.534084	6.58759e-05	0.0017656	0.970313
cg27343325	0.0124897	0.0139865	0.374056	-0.00555431	0.00789951	0.483647	-0.00745695	0.0113788	0.513787
cg27343346	-0.0128557	0.027369	0.639601	-0.00795945	0.0154579	0.607774	0.0174873	0.0222662	0.43413
cg27343456	0.0309778	0.021861	0.159643	-0.0251784	0.012347	0.0441183	-0.0304148	0.0177852	0.0904077
cg27343493	0.00869351	0.0110588	0.433696	0.0141796	0.00624596	0.0253854	-0.0139751	0.00899697	0.123572
cg27343616	0.00715439	0.00935659	0.446325	-0.00585631	0.00528456	0.270491	-0.00371535	0.00761212	0.626581
cg27343634	0.0157803	0.00996894	0.116655	0.00202636	0.00563041	0.7197	-0.0140638	0.0081103	0.0860507
cg27343641	-0.00167076	0.0370948	0.964167	-0.0243808	0.0209509	0.247367	-0.00422526	0.0301787	0.888941
cg27343660	-0.0151677	0.0235597	0.521211	-0.00110904	0.0133064	0.933746	0.01048	0.0191672	0.585782
cg27343663	-0.00399225	0.0282187	0.887785	-0.00430369	0.0159378	0.787705	0.0199139	0.0229575	0.387829
cg27343672	-0.00358923	0.011578	0.757216	0.00383213	0.00653919	0.559206	0.00589206	0.00941934	0.533079
cg27343684	0.054539	0.0346888	0.119118	-0.0402298	0.0195921	0.0427005	-0.054887	0.0282213	0.0546556
cg27343747	0.0083455	0.013678	0.54318	-0.00523137	0.00772525	0.499888	-0.00926629	0.0111278	0.40703
cg27343801	-0.00677848	0.0319824	0.832591	0.0111526	0.0180635	0.538397	0.0171535	0.0260195	0.511278
cg27343836	-0.00953124	0.00841114	0.259908	0.00127221	0.00475057	0.789415	0.00921856	0.00684294	0.181034
cg27343852	0.0221702	0.026973	0.413105	-0.0404587	0.0152342	0.009237	-0.0182989	0.0219441	0.406373
cg27343900	0.0392313	0.0332449	0.240829	-0.00259361	0.0187766	0.890421	-0.0206268	0.0270466	0.447511
cg27343917	-0.0397914	0.0274909	0.150966	0.0256302	0.0155267	0.101998	0.0402558	0.0223654	0.0749513
cg27343976	-0.00401607	0.0110551	0.71718	-0.000556631	0.00624388	0.929146	0.000877627	0.00899397	0.922466
cg27343992	0.001868	0.0137514	0.892226	0.00289323	0.00776672	0.710313	-0.00233155	0.0111875	0.835345
cg27344018	-0.00788695	0.0116541	0.500156	0.0040814	0.00658218	0.536652	0.00842885	0.00948126	0.37618
cg27344022	0.00877693	0.0051866	0.0937789	-0.0053835	0.00292937	0.0691259	-0.00557474	0.00421959	0.189526
cg27344042	-0.0357258	0.0119247	0.00346525	0.0118896	0.00673504	0.0806225	0.0200294	0.00970146	0.0416045
cg27344090	-0.0168988	0.00800617	0.0373419	-0.000442232	0.00452185	0.922292	0.00969607	0.00651347	0.139799
cg27344140	0.0848636	0.0354807	0.0186726	-0.0300563	0.0200393	0.136864	-0.0601772	0.0288655	0.0396926
cg27344162	-0.00276259	0.0307811	0.92867	0.0248821	0.017385	0.155544	0.00724856	0.0250422	0.772846
cg27344289	0.0209956	0.0154873	0.178322	-0.00300461	0.00874715	0.731961	-0.0125732	0.0125998	0.320792
cg27344315	0.0047723	0.0273007	0.861594	-0.011756	0.0154193	0.447641	-0.00903329	0.0222107	0.685109
cg27344330	-0.00141551	0.00325159	0.664281	0.000921434	0.00183648	0.616977	0.000544485	0.00264535	0.837353
cg27344338	-0.0228192	0.0222389	0.307373	0.0149175	0.0125604	0.237838	0.0235704	0.0180926	0.195709
cg27344426	-0.00556293	0.0479088	0.907799	-0.0179037	0.0270586	0.50974	-0.0133814	0.0389765	0.732093
cg27344430	-0.00244913	0.00491162	0.619151	-0.000395446	0.00277406	0.886937	0.00152936	0.00399588	0.702746
cg27344462	-0.0348377	0.0231989	0.136391	0.0122204	0.0131026	0.353285	0.0223665	0.0188736	0.238856
cg27344515	-0.000696298	0.0519036	0.989324	-0.0132443	0.0293149	0.652414	-0.0109758	0.0422265	0.795465
cg27344563	0.0130214	0.0108143	0.231455	-0.0068621	0.00610788	0.263976	-0.00740839	0.00879806	0.401811
cg27344576	0.00171336	0.00753523	0.820602	0.000222301	0.00425586	0.958449	-0.00246759	0.00613034	0.688177
cg27344587	0.0132676	0.026526	0.618075	0.00726158	0.0149818	0.628974	-0.00993525	0.0215804	0.646261
cg27344602	-0.0277721	0.0142095	0.053495	0.0103997	0.00802545	0.198075	0.00871964	0.0115602	0.45249
cg27344604	0.0110738	0.00886649	0.214659	-0.00295794	0.00500775	0.5561	-0.0055837	0.00721339	0.440751
cg27344740	0.00244058	0.00455543	0.593344	-0.0019986	0.00257289	0.439151	0.000345623	0.0037061	0.925889
cg27344768	-0.00571369	0.0109504	0.603001	0.000168012	0.00618472	0.978383	0.00470787	0.00890876	0.598379
cg27344791	0.0138607	0.0128248	0.282448	0.0137468	0.00724337	0.0606593	-0.00486689	0.0104337	0.641922
cg27344829	0.00597174	0.0131709	0.65126	0.00863067	0.00743887	0.248781	-0.00300851	0.0107153	0.77948
cg27344859	-0.00691743	0.0118353	0.560246	0.00205484	0.00668455	0.75919	-0.00236309	0.00962873	0.806643
cg27344911	-0.0134604	0.011892	0.260446	0.000584427	0.00671655	0.930839	0.00217343	0.00967483	0.822721
cg27344967	-0.00947924	0.0153076	0.537188	0.00311716	0.00864564	0.719214	0.00583768	0.0124536	0.640286
cg27344994	-0.0223814	0.0177143	0.209418	0.00580709	0.0100049	0.562962	0.011554	0.0144116	0.424656
cg27345021	0.00103121	0.0208414	0.960638	-0.0131729	0.0117711	0.265839	-0.000193748	0.0169556	0.990906
cg27345024	0.033421	0.0130173	0.011757	-0.000385428	0.00735212	0.958298	-0.0263968	0.0105903	0.0143606
cg27345065	-0.0410174	0.0282621	0.149884	0.0159301	0.0159623	0.320746	0.0241808	0.0229928	0.295539
cg27345111	-0.0021651	0.00869664	0.803914	-0.00108231	0.00491182	0.826059	0.00496327	0.00707521	0.484652
cg27345144	0.054916	0.0334235	0.10358	-0.0313495	0.0188774	0.0999729	-0.0619445	0.0271919	0.0248956
cg27345338	0.0303989	0.013541	0.0270191	-0.0129255	0.0076479	0.0941934	-0.0199205	0.0110164	0.0736326
cg27345346	-0.00801036	0.0199364	0.688709	0.017602	0.01126	0.12122	-0.0009836	0.0162194	0.951767
cg27345516	0.0283541	0.0455323	0.534912	-0.00261631	0.0257164	0.919173	-0.00385364	0.0370431	0.917357
cg27345524	-0.00712287	0.0339721	0.834362	-0.0122753	0.0191873	0.52382	-0.00466592	0.0276382	0.866285
cg27345534	-0.0101136	0.0219202	0.645547	0.0176765	0.0123805	0.156535	0.011828	0.0178334	0.508728
cg27345564	-0.0254511	0.0159713	0.114257	-0.00271792	0.00902052	0.763821	0.0323819	0.0129936	0.0143755
cg27345592	-0.00398236	0.0090416	0.660582	-0.00109084	0.00510666	0.831294	0.00857838	0.00735586	0.246365
cg27345595	0.00194781	0.0165207	0.906388	-0.00486262	0.00933084	0.603449	0.000798905	0.0134406	0.952723
cg27345597	0.0107514	0.0298153	0.719174	-0.00617049	0.0168395	0.714835	0.0128024	0.0242564	0.598836
cg27345637	0.0117183	0.0271035	0.666434	-0.019084	0.0153079	0.215488	-0.00138725	0.0220502	0.949964
cg27345735	-0.00639345	0.00474501	0.180957	-0.000310927	0.00267996	0.907875	0.000414042	0.00386034	0.914806
cg27345757	0.00142492	0.00917245	0.876867	0.00153281	0.00518056	0.76795	-0.000784865	0.00746231	0.91645
cg27345762	-0.00220564	0.0172949	0.898781	0.00757345	0.0097681	0.440015	-0.00214237	0.0140704	0.879294
cg27345785	0.0425728	0.042172	0.315219	-0.000228653	0.0238185	0.99236	-0.0142577	0.0343093	0.678638
cg27345800	-0.0342827	0.0227286	0.134681	0.013025	0.012837	0.312774	0.0145938	0.018491	0.431879
cg27345837	0.00612959	0.020269	0.762979	0.00770275	0.0114478	0.502622	-7.88123e-05	0.01649	0.996196
cg27345919	-0.0168396	0.021389	0.433004	0.0175701	0.0120804	0.149023	0.00795154	0.0174012	0.648715
cg27345924	0.0237948	0.0327091	0.468674	-0.0065507	0.0184739	0.723657	-0.0101252	0.0266107	0.704402
cg27345939	0.00641689	0.00886878	0.471073	0.0049724	0.00500904	0.323308	-0.00586142	0.00721526	0.418551
cg27345945	0.0545846	0.030016	0.0720394	-0.0396109	0.0169529	0.0214998	-0.0380509	0.0244197	0.122409
cg27345989	0.0205199	0.0260979	0.433608	-0.0188233	0.01474	0.204612	-0.00843012	0.0212321	0.692197
cg27346037	-0.000762227	0.00997599	0.939252	0.00173342	0.00563439	0.759002	0.00064916	0.00811603	0.936412
cg27346088	-0.00248907	0.0025011	0.322094	-0.000374922	0.00141261	0.79125	0.000340473	0.00203478	0.867458
cg27346183	0.00358165	0.00255654	0.164381	-0.00227284	0.00144392	0.118693	-0.00300072	0.00207989	0.152285
cg27346259	-0.0382	0.0202031	0.0616055	0.0218777	0.0114106	0.0581116	0.0310768	0.0164364	0.0616144
cg27346444	0.0154231	0.0209297	0.462943	-0.00358458	0.011821	0.762351	-0.00627782	0.0170275	0.713157
cg27346510	-0.077267	0.0536281	0.15283	0.0419494	0.0302889	0.169204	0.0256395	0.0436295	0.55811
cg27346528	-7.77151e-05	0.00443509	0.986055	-0.00320392	0.00250492	0.2039	-0.00014035	0.0036082	0.969051
cg27346545	0.0400494	0.0246264	0.107102	-0.0206469	0.0139089	0.140902	-0.0196753	0.020035	0.328496
cg27346562	0.0148749	0.0164004	0.366641	-0.00636457	0.00926288	0.493639	-0.00702229	0.0133427	0.599867
cg27346587	-0.01462	0.0382614	0.703208	0.0252096	0.0216099	0.246213	0.0057224	0.0311279	0.854523
cg27346607	0.000164787	0.0124541	0.98947	0.000449193	0.007034	0.949212	0.00598985	0.0101321	0.555764
cg27346686	0.0562167	0.0264247	0.035894	-0.0218472	0.0149245	0.146437	-0.0454315	0.021498	0.0371159
cg27346700	-0.0228114	0.0147028	0.124005	0.00544133	0.00830408	0.513836	0.0132934	0.0119616	0.269139
cg27346707	0.0134027	0.0141995	0.34755	-0.0026083	0.00801982	0.745699	-0.0109349	0.0115521	0.346186
cg27346741	-0.00619468	0.0131542	0.63874	0.0125419	0.00742945	0.0945667	0.00426661	0.0107017	0.690993
cg27346756	-0.0098076	0.0325693	0.763953	-0.00618028	0.018395	0.737607	-0.00756706	0.026497	0.775801
cg27346773	0.00459002	0.023644	0.846475	-0.00965257	0.013354	0.471511	-0.0012943	0.0192357	0.946491
cg27346792	0.0142248	0.0112564	0.209335	-0.00141962	0.00635759	0.82377	-0.0100604	0.00915776	0.274648
cg27346808	-0.0363642	0.024574	0.142139	0.0194003	0.0138793	0.165333	0.0364505	0.0199924	0.0713188
cg27346851	-0.00171698	0.00291336	0.556984	-0.000358008	0.00164545	0.828213	-0.000751691	0.00237018	0.751809
cg27346882	0.00120325	0.00433344	0.781853	-0.00146209	0.00244751	0.551631	-0.00179282	0.0035255	0.612226
cg27346937	0.0140509	0.0124092	0.26027	-0.00205302	0.00700864	0.770197	-0.00701672	0.0100956	0.488681
cg27346969	-0.000613769	0.002863	0.830697	1.4696e-05	0.00161701	0.992767	-0.00152428	0.00232922	0.514377
cg27346982	0.0133215	0.054933	0.808897	-0.00132284	0.0310259	0.966078	-0.0046253	0.0446911	0.917782
cg27346986	-0.0111324	0.010324	0.283547	0.0107149	0.00583094	0.0691519	0.00655428	0.00839916	0.437066
cg27346988	-0.00791678	0.0187989	0.674583	0.00924218	0.0106175	0.386175	0.00246703	0.015294	0.872183
cg27347012	0.0107136	0.00891193	0.232197	0.00571362	0.00503341	0.259086	-0.00939794	0.00725036	0.19795
cg27347036	0.0292441	0.0249298	0.243615	-0.0333129	0.0140802	0.0199525	-0.0167556	0.0202818	0.410731
cg27347090	0.0237656	0.0232797	0.309829	0.00328903	0.0131483	0.802995	-0.000863772	0.0189394	0.963716
cg27347104	0.0116359	0.0225175	0.606496	-0.000907916	0.0127178	0.943233	-0.00852752	0.0183192	0.642609
cg27347106	0.00393025	0.00783607	0.617103	0.00208283	0.00442577	0.638962	-0.0124234	0.00637509	0.0541868
cg27347115	0.00145967	0.0160212	0.927592	-0.00193551	0.00904872	0.83107	0.00812514	0.0130342	0.534488
cg27347140	0.00421194	0.0058519	0.473388	0.00174553	0.00330512	0.598604	-0.00354802	0.00476085	0.457905
cg27347146	-0.0112412	0.0114608	0.32909	0.00449864	0.00647302	0.48871	0.00267286	0.00932404	0.774975
cg27347153	-0.0226232	0.0303372	0.457619	-0.00859716	0.0171343	0.616968	-0.00478615	0.024681	0.84664
cg27347174	-0.0412708	0.0296778	0.167487	0.0221064	0.0167619	0.190292	0.0361316	0.0241446	0.137745
cg27347220	0.0318754	0.0206751	0.126363	-0.0101128	0.0116772	0.388591	-0.0235509	0.0168204	0.164629
cg27347247	-0.0162032	0.01405	0.251613	0.00518247	0.00793536	0.51523	0.0101995	0.0114305	0.374415
cg27347252	0.00319789	0.00783712	0.684132	-0.00531353	0.00442637	0.232867	0.00241922	0.00637594	0.70519
cg27347269	-0.00678989	0.00355472	0.0590436	0.00163199	0.00200769	0.418262	0.00637702	0.00289197	0.029787
cg27347290	0.00608966	0.00319894	0.0598898	-0.00209577	0.00180674	0.248878	-0.00224912	0.00260252	0.389582
cg27347391	-0.0363812	0.0391826	0.355427	0.0495312	0.0221301	0.0274729	0.0272124	0.0318773	0.395374
cg27347412	-0.00450078	0.00784882	0.567664	-0.00147303	0.00443298	0.740381	0.00127801	0.00638546	0.841783
cg27347434	0.030577	0.0166277	0.0689552	-0.0175444	0.00939125	0.0647264	-0.00853994	0.0135276	0.529315
cg27347445	0.00176728	0.00941595	0.851508	-0.000540904	0.00531809	0.919194	0.00453614	0.00766041	0.555111
cg27347496	0.00371636	0.0207215	0.858035	-0.00827167	0.0117034	0.481384	-0.000755015	0.0168581	0.964369
cg27347523	-0.0053406	0.0481471	0.911905	-0.04297	0.0271933	0.11729	0.0162721	0.0391704	0.678744
cg27347576	-0.00165683	0.00359799	0.646186	0.00173632	0.00203213	0.394949	0.000282951	0.00292717	0.923191
cg27347579	-0.000263851	0.00932238	0.977478	0.00171853	0.00526524	0.744824	-0.00189422	0.00758429	0.803299
cg27347653	0.00744222	0.0193382	0.701186	-0.0141052	0.0109221	0.19959	0.00168955	0.0157327	0.914699
cg27347727	-0.00804821	0.0041296	0.0541659	0.00447323	0.00233238	0.0580371	0.00453666	0.00335967	0.18002
cg27347864	-0.0239423	0.0129484	0.0674646	0.0137064	0.00731321	0.0638825	0.0127201	0.0105343	0.230147
cg27347930	0.00423726	0.00683017	0.536452	0.0011384	0.00385765	0.768539	-0.000392846	0.00555673	0.943783
cg27347932	-0.00299919	0.00368469	0.417641	0.00317216	0.0020811	0.130661	0.000600646	0.00299771	0.841608
cg27347935	0.0137614	0.0102183	0.181168	-0.000440781	0.00577123	0.939276	-0.0112468	0.00831314	0.179203
cg27347936	0.013636	0.0578758	0.814228	0.0142334	0.032688	0.664207	-0.00173708	0.0470852	0.970646
cg27348014	5.82212e-05	0.00932885	0.995033	-0.000715601	0.00526889	0.892245	-0.00442477	0.00758955	0.561226
cg27348043	0.00985128	0.00802214	0.222384	-0.00257184	0.00453087	0.571587	-0.0038198	0.00652647	0.559706
cg27348090	0.00348693	0.00332475	0.296859	-0.00113817	0.0018778	0.545838	-0.00188919	0.00270487	0.486556
cg27348120	-0.0247182	0.0224826	0.274271	0.0158089	0.0126981	0.216106	0.0153077	0.0182909	0.404682
cg27348125	0.0193683	0.0141051	0.172843	-0.00934328	0.00796649	0.24371	-0.0108319	0.0114753	0.347527
cg27348152	0.00632645	0.046919	0.893017	-0.022358	0.0264996	0.400886	-0.0207427	0.0381713	0.588082
cg27348161	0.00166324	0.0225456	0.941342	-0.00212808	0.0127336	0.867618	0.0031535	0.0183421	0.86385
cg27348223	-0.00378784	0.00455878	0.408055	-0.000325584	0.00257477	0.899634	0.000271189	0.00370882	0.94186
cg27348232	-0.00786741	0.010032	0.434796	0.00178895	0.00566603	0.752878	0.00540667	0.0081616	0.509236
cg27348243	-0.0180303	0.0267173	0.501357	0.00333804	0.0150898	0.825387	0.00242752	0.021736	0.911304
cg27348325	0.00381005	0.0197101	0.84712	-0.00070336	0.0111322	0.94975	0.00391138	0.0160353	0.8078
cg27348370	-0.00559576	0.0189386	0.768261	-0.00276968	0.0106964	0.796229	0.00315733	0.0154077	0.83806
cg27348420	0.0160999	0.0175159	0.36027	-0.00551721	0.00989291	0.578326	-0.00778102	0.0142502	0.586287
cg27348423	-0.0370286	0.0288521	0.202381	0.025102	0.0162955	0.12668	0.0241877	0.0234728	0.305333
cg27348440	0.0178729	0.0132294	0.179808	-0.0124276	0.00747192	0.0994586	-0.00523904	0.0107629	0.627509
cg27348461	0.00497307	0.0122269	0.685091	-0.00725578	0.00690568	0.295982	-0.000399754	0.00994725	0.968026
cg27348515	-0.0193311	0.0206367	0.351197	0.00121887	0.0116555	0.916927	0.00784526	0.0167891	0.641335
cg27348620	-0.00996952	0.0217889	0.648288	-0.0138851	0.0123063	0.261951	0.00870826	0.0177265	0.624343
cg27348627	-0.0261856	0.014885	0.0816651	0.0028244	0.00840696	0.73762	0.0165374	0.0121098	0.175183
cg27348710	-0.00401301	0.0203329	0.84395	-0.00553906	0.0114839	0.630645	0.000448517	0.0165419	0.978424
cg27348741	-0.00633874	0.0110343	0.566976	0.000889327	0.00623215	0.88682	0.0030879	0.00897707	0.731601
cg27348777	-0.00477938	0.00279604	0.0905534	0.000962971	0.00157919	0.543414	0.00450812	0.00227474	0.0503007
cg27348779	-0.0136375	0.0235212	0.563383	0.0110859	0.0132847	0.406033	0.00664838	0.0191358	0.729012
cg27348863	-0.0186392	0.0212013	0.381468	0.00544835	0.0119744	0.650115	-0.00655653	0.0172484	0.704677
cg27349018	0.00355465	0.0170096	0.834898	0.00439478	0.00960692	0.648353	-0.0114333	0.0138382	0.410692
cg27349052	-0.028255	0.0210884	0.183397	0.0223302	0.0119107	0.0637968	0.011073	0.0171566	0.520172
cg27349114	0.00823897	0.0175	0.638832	-0.000627731	0.00988393	0.94949	-0.00133922	0.0142373	0.92525
cg27349120	-0.00196841	0.00774236	0.799844	-0.00269362	0.00437285	0.539331	0.00325092	0.00629885	0.606938
cg27349129	0.00134464	0.00588493	0.819743	-0.00014465	0.00332378	0.965376	-0.00328244	0.00478773	0.494588
cg27349150	-0.00706591	0.0119633	0.556126	0.00200551	0.00675681	0.767237	0.00220789	0.00973281	0.821013
cg27349180	-4.17821e-05	0.00237429	0.985996	0.00085824	0.00134099	0.523662	-0.00117753	0.00193162	0.543533
cg27349244	0.0152902	0.0166186	0.359796	0.00493081	0.0093861	0.60054	-0.00690045	0.0135202	0.610932
cg27349264	0.00945704	0.00350902	0.00828245	-0.00346894	0.00198188	0.0831908	-0.00736807	0.00285479	0.0113348
cg27349276	0.00113603	0.0233366	0.961273	0.00755012	0.0131804	0.568073	-0.0102521	0.0189857	0.590427
cg27349302	0.0113008	0.0204003	0.580873	-0.00575106	0.011522	0.618801	-0.0158314	0.0165968	0.342491
cg27349333	0.0512036	0.0274397	0.0650266	-0.0102769	0.0154978	0.50881	-0.0425856	0.0223238	0.0593666
cg27349345	-0.00392314	0.0116204	0.73638	0.00851567	0.00656314	0.197506	0.00147882	0.00945385	0.87602
cg27349434	0.012528	0.00823034	0.131186	-0.00386062	0.00464846	0.408266	-0.0152001	0.00669585	0.0253926
cg27349460	-0.018171	0.0281621	0.520287	0.0213484	0.0159058	0.18264	-0.00194102	0.0229114	0.932658
cg27349540	-0.018058	0.00988513	0.0707766	0.00512492	0.00558308	0.360905	0.0214859	0.00804212	0.00883926
cg27349581	0.014033	0.0109611	0.203476	-0.00513507	0.00619075	0.408852	-0.00859503	0.00891744	0.337496
cg27349589	0.00758983	0.00893952	0.39794	0.0105851	0.005049	0.0386157	-0.0125699	0.00727281	0.0870773
cg27349687	0.0020388	0.0186291	0.913076	-0.00255771	0.0105216	0.808443	0.000280565	0.0151558	0.985268
cg27349746	0.00179344	0.00318059	0.574132	-0.0021486	0.00179638	0.234556	0.000225837	0.00258759	0.930629
cg27349883	0.012943	0.0137653	0.349398	-0.0118347	0.0077746	0.131174	-0.00695028	0.0111989	0.536289
cg27349888	0.0122633	0.0148087	0.409618	-0.00468398	0.00836386	0.576739	-0.0107765	0.0120477	0.373251
cg27349909	0.00291766	0.00533721	0.585852	0.00139872	0.00301443	0.643671	-0.00302896	0.00434213	0.487095
cg27349936	0.00587533	0.0218398	0.78848	-0.00987255	0.012335	0.425434	0.0035152	0.0177679	0.843581
cg27349965	-0.000831884	0.00453336	0.854783	-0.000860322	0.00256042	0.737583	0.000812527	0.00368815	0.82609
cg27350042	-0.0258748	0.0202302	0.203911	0.00184053	0.0114259	0.872359	0.0225655	0.0164584	0.173488
cg27350073	0.0324956	0.0306732	0.292016	0.00226704	0.0173241	0.896154	-0.0135898	0.0249544	0.587276
cg27350104	-0.0290359	0.0410591	0.481137	0.0238185	0.02319	0.3069	0.0319271	0.0334039	0.34153
cg27350193	0.0197192	0.0166287	0.238545	-0.0111392	0.00939178	0.238467	-0.0130955	0.0135284	0.335424
cg27350254	-0.00673191	0.0292669	0.818557	-0.00483892	0.0165298	0.77034	-0.0125602	0.0238102	0.599031
cg27350255	-0.00945621	0.00761663	0.217377	0.00374128	0.00430184	0.386593	0.00699523	0.00619656	0.261701
cg27350307	0.000402569	0.0313636	0.989785	-0.00911475	0.017714	0.608026	-0.0123168	0.0255161	0.630381
cg27350326	-0.00165308	0.0139744	0.906077	-0.00252709	0.00789269	0.749512	0.00179443	0.011369	0.874911
cg27350348	0.031999	0.0284696	0.263771	0.00635695	0.0160795	0.693447	-0.0200232	0.0231616	0.389425
cg27350356	0.000149876	0.00396636	0.969934	-0.00334614	0.00224018	0.138469	0.000782593	0.00322686	0.80888
cg27350369	0.00821104	0.00880313	0.353246	0.00329679	0.00497197	0.508838	-0.0104683	0.00716185	0.14703
cg27350398	-0.00190731	0.00348943	0.585899	0.00076494	0.00197081	0.698758	0.00104509	0.00283885	0.713565
cg27350402	-0.0223703	0.0184132	0.227321	0.00318404	0.0103997	0.760127	0.00693095	0.0149802	0.644623
cg27350411	0.0283339	0.0183155	0.12509	-0.0017788	0.0103445	0.863826	-0.0315332	0.0149007	0.0368598
cg27350428	-0.0132459	0.0134052	0.325527	-4.85771e-05	0.00757118	0.994894	0.00968664	0.0109059	0.376606
cg27350478	-0.0177313	0.0129361	0.173604	0.00596693	0.00730625	0.416087	0.0110865	0.0105242	0.294736
cg27350483	0.0111952	0.04581	0.807444	0.00835494	0.0258733	0.747445	0.00874719	0.037269	0.814928
cg27350487	0.000585992	0.0114323	0.959225	-0.00268925	0.0064569	0.677961	-0.0045912	0.00930081	0.622669
cg27350527	0.0102732	0.009507	0.28253	0.00398441	0.00536951	0.459836	-0.0132922	0.00773448	0.0888522
cg27350579	0.00817678	0.0227283	0.7198	-0.0163358	0.0128369	0.206181	-0.0040735	0.0184908	0.826097
cg27350589	0.00206522	0.00267156	0.441358	-0.0020389	0.00150888	0.179721	0.000918295	0.00217346	0.673583
cg27350602	-0.015733	0.0285396	0.582703	0.00244151	0.0161191	0.879918	-0.00202333	0.0232186	0.930736
cg27350685	-0.00365267	0.0285057	0.898302	0.00168042	0.0160999	0.917085	-0.00285333	0.023191	0.90233
cg27350687	-0.000488327	0.00794837	0.951136	0.00403296	0.0044892	0.371191	-0.000949162	0.00646645	0.883605
cg27350716	0.0029516	0.00361211	0.41583	-0.00151665	0.0020401	0.459008	-0.00156837	0.00293866	0.594757
cg27350767	-0.00200014	0.00341734	0.559698	0.00149553	0.0019301	0.440296	0.00159208	0.0027802	0.568193
cg27350783	0.00631327	0.00779933	0.42021	0.00441941	0.00440502	0.318204	-0.00361421	0.0063452	0.570254
cg27350841	0.00510192	0.0101744	0.617181	-0.00575342	0.00574646	0.319191	-0.000903915	0.00827746	0.913266
cg27350917	0.00725498	0.0122463	0.554932	-0.00275764	0.00691664	0.690985	-0.00852472	0.00996305	0.394288
cg27351239	0.0272699	0.0410421	0.507971	0.00540902	0.0231804	0.815981	0.00467481	0.0333901	0.888943
cg27351274	0.0286434	0.0248194	0.251278	-0.0106078	0.0140179	0.451026	-0.00993792	0.020192	0.6237
cg27351321	-0.000481876	0.00281101	0.864244	0.00132499	0.00158765	0.405994	-0.000477316	0.00228692	0.835103
cg27351358	-0.00678778	0.00572746	0.238832	0.000886851	0.00323484	0.784542	0.00500063	0.00465962	0.285823
cg27351449	0.0354434	0.0119167	0.00369765	-0.00214191	0.00673051	0.750981	-0.0261149	0.00969494	0.008315
cg27351477	-0.000788274	0.00237353	0.740516	0.000305361	0.00134056	0.820287	-0.000424867	0.00193101	0.82631
cg27351510	0.0220358	0.0174728	0.210248	-0.0125995	0.00986853	0.204714	-0.00903751	0.0142151	0.526409
cg27351543	-0.00866585	0.00875041	0.324449	0.00560197	0.00494219	0.25977	0.00603412	0.00711896	0.398719
cg27351564	-0.00355513	0.0167939	0.832787	-0.00461164	0.00948514	0.627913	-0.00128731	0.0136628	0.925127
cg27351581	-0.00764202	0.0101747	0.454403	-0.00308252	0.00574661	0.592893	0.0055686	0.00827768	0.502706
cg27351619	0.0318784	0.0320284	0.322034	-0.0157433	0.0180895	0.386265	-0.01058	0.026057	0.685602
cg27351624	-0.00466727	0.0151884	0.759273	-0.00451909	0.00857833	0.599521	-0.00167603	0.0123566	0.892385
cg27351642	0.000191536	0.00291429	0.947732	-0.00163135	0.00164598	0.324071	0.000479328	0.00237094	0.840205
cg27351675	0.001368	0.012101	0.910224	0.00989537	0.00683461	0.150855	-0.0021827	0.00984488	0.825002
cg27351677	-0.0313884	0.0224426	0.165088	0.0180264	0.0126755	0.158157	0.0118525	0.0182583	0.517755
cg27351690	0.0148244	0.00666977	0.0285397	0.00387298	0.00376705	0.306425	-0.0181007	0.00542624	0.00120246
cg27351691	0.00776101	0.00377271	0.042329	-0.00242686	0.00213081	0.257505	-0.00116242	0.00306932	0.705713
cg27351771	-0.00602666	0.0161363	0.709594	0.00291301	0.00911368	0.749929	0.00300422	0.0131278	0.819466
cg27351783	-0.00362341	0.0147105	0.805954	0.00476728	0.00830843	0.567426	-0.00383351	0.0119678	0.74941
cg27351813	-0.00185283	0.00529077	0.72694	-0.000753999	0.0029882	0.801318	0.00189265	0.00430434	0.661117
cg27351816	-0.0119587	0.0104769	0.25647	0.0012109	0.00591728	0.83828	0.0139143	0.00852353	0.105791
cg27351828	0.0102127	0.0194946	0.601548	0.0117925	0.0110104	0.286786	-0.010896	0.01586	0.493695
cg27351837	0.00119407	0.00310327	0.701235	-0.00186511	0.00175271	0.289886	0.000199708	0.00252469	0.937113
cg27351844	0.0469981	0.0282594	0.099489	-0.0174692	0.0159608	0.276415	-0.0428557	0.0229907	0.0653082
cg27351896	-0.000506219	0.00295515	0.86434	-0.00149918	0.00166905	0.371267	0.000861926	0.00240418	0.720732
cg27351978	-0.112348	0.0511566	0.0304391	0.0390589	0.028893	0.179536	0.098638	0.0416188	0.0197448
cg27351998	-0.00519502	0.00971726	0.594125	-0.010601	0.00548826	0.0563003	0.00154619	0.00790554	0.845341
cg27352015	0.017788	0.0193723	0.360761	-0.014543	0.0109414	0.186878	-0.0116928	0.0157605	0.45992
cg27352019	0.0140179	0.012802	0.276213	-0.00751432	0.00723053	0.301246	-0.0139524	0.0104152	0.183468
cg27352063	-0.00505248	0.00193706	0.010522	0.00106854	0.00109404	0.331126	0.00465236	0.00157591	0.0039489
cg27352066	0.00487856	0.00200637	0.0168512	-0.00261411	0.00113319	0.0231675	-0.00435266	0.0016323	0.00896485
cg27352090	-0.026485	0.0162488	0.106319	0.00342806	0.00917724	0.709554	0.0211177	0.0132193	0.113377
cg27352110	0.00246701	0.0121381	0.839364	0.00764045	0.00685553	0.267793	-0.00811369	0.00987502	0.413277
cg27352123	-0.0132174	0.0120795	0.276548	0.00420124	0.00682244	0.539455	0.00665434	0.00982735	0.499922
cg27352136	-0.002353	0.00394713	0.552463	0.00064583	0.00222932	0.772659	0.00311637	0.00321121	0.334203
cg27352156	-0.00234412	0.0100659	0.816342	-0.00415446	0.00568517	0.466673	-0.0024127	0.00818918	0.768907
cg27352182	-0.00577164	0.0343369	0.86686	-0.0136837	0.0193933	0.482118	-0.00421651	0.027935	0.880333
cg27352295	0.0355928	0.0277665	0.202916	0.00440455	0.0156824	0.77941	-0.0222889	0.0225896	0.326225
cg27352313	0.0147098	0.0168535	0.384902	-0.00911657	0.00951877	0.340547	-0.00889521	0.0137113	0.518016
cg27352348	-0.0135916	0.0132655	0.308083	0.0057583	0.00749228	0.444	0.00774835	0.0107922	0.474492
cg27352373	0.000584912	0.00679037	0.931532	-0.000678844	0.00383517	0.85987	-0.00382535	0.00552436	0.490291
cg27352433	-0.00938513	0.0370891	0.800765	-0.0136064	0.0209477	0.517507	-0.0135144	0.0301741	0.655227
cg27352514	-0.0125875	0.0227795	0.58181	0.0128531	0.0128658	0.320247	0.01407	0.0185324	0.449548
cg27352622	-0.00686478	0.032331	0.832292	-0.0027909	0.0182604	0.87884	-0.0104763	0.0263031	0.691283
cg27352639	-0.0234119	0.0106554	0.0303634	0.00248452	0.00601812	0.680626	0.0244932	0.00866878	0.00572188
cg27352693	-0.0231298	0.0252291	0.361502	0.0107376	0.0142493	0.452923	0.00925129	0.0205253	0.653182
cg27352712	-0.00513008	0.0142081	0.718827	-0.00227671	0.00802468	0.777229	0.000184124	0.0115591	0.987323
cg27352715	-0.0154397	0.0224816	0.493848	0.0071026	0.0126975	0.577186	0.00175221	0.0182901	0.923874
cg27352764	0.00280624	0.0199857	0.888622	0.00165818	0.0112878	0.883513	0.000465238	0.0162595	0.977231
cg27352765	0.00493906	0.00516338	0.341145	-0.00174651	0.00291625	0.550628	-0.00428907	0.0042007	0.309752
cg27352772	-0.0286715	0.0127586	0.0268681	0.0138525	0.00720601	0.0574653	0.0186766	0.0103799	0.0750464
cg27352871	0.00608916	0.005104	0.235742	-0.00273258	0.00288271	0.345502	-0.00466179	0.00415239	0.264318
cg27352877	0.00459393	0.0229716	0.841908	-0.00594467	0.0129742	0.64783	0.0035442	0.0186887	0.84998
cg27352992	0.00476999	0.00572154	0.406483	0.000207898	0.0032315	0.948835	-0.00172054	0.0046548	0.712458
cg27353054	-0.0194952	0.0105673	0.0680767	-0.00520759	0.00596835	0.38505	0.0230885	0.00859708	0.00850331
cg27353085	0.01498	0.0477034	0.754171	0.0135819	0.0269426	0.615321	-0.000851886	0.0388094	0.982532
cg27353099	-0.00458278	0.0425856	0.914522	-0.0101012	0.0240521	0.675425	-0.0129816	0.0346458	0.708698
cg27353143	0.000693848	0.0126882	0.956501	-0.00127002	0.00716626	0.859699	0.00242901	0.0103226	0.814459
cg27353159	0.0323897	0.0214892	0.134961	-0.0136484	0.012137	0.263536	-0.0166125	0.0174827	0.344334
cg27353219	-0.0337304	0.018224	0.0671983	0.015437	0.0102928	0.136884	0.0164211	0.0148262	0.270758
cg27353293	-0.00126495	0.00950569	0.894408	-0.00672501	0.00536877	0.213326	0.00224029	0.00773342	0.772666
cg27353308	2.53332e-07	0.00917935	0.999978	0.000246413	0.00518446	0.962188	0.00621869	0.00746793	0.407027
cg27353309	-0.0121818	0.0147977	0.412379	0.00348664	0.00835765	0.677459	0.0048068	0.0120387	0.690557
cg27353330	-0.00768301	0.00689595	0.267947	0.00408119	0.0038948	0.297282	0.004505	0.00561025	0.423921
cg27353346	0.0160801	0.0220815	0.468217	0.00720738	0.0124715	0.564652	-0.00894902	0.0179645	0.619495
cg27353352	-0.00274144	0.0116228	0.814027	-0.00246559	0.00656448	0.70803	-0.000717568	0.00945578	0.939664
cg27353361	0.000939275	0.0367021	0.979635	-0.0157959	0.0207292	0.447882	-0.0144077	0.0298593	0.630512
cg27353381	0.0291779	0.0234838	0.217028	-0.00424289	0.0132635	0.749732	-0.0115697	0.0191054	0.546199
cg27353511	-0.0316883	0.0145304	0.0315891	0.0122089	0.00820671	0.140048	0.0212004	0.0118213	0.0759925
cg27353529	-0.0183215	0.0133418	0.172812	0.00818444	0.0075354	0.280085	0.0147008	0.0108543	0.178732
cg27353579	0.000401641	0.00266719	0.880612	0.000612923	0.00150641	0.684987	-0.000303809	0.00216991	0.888939
cg27353586	-0.00811976	0.0119158	0.497208	0.00756872	0.00672999	0.263495	0.01112	0.00969418	0.254142
cg27353619	0.00729394	0.00590127	0.219415	-0.00268361	0.00333301	0.422677	-0.0012171	0.00480102	0.800407
cg27353629	0.0193435	0.0120135	0.110583	-0.0105201	0.00678519	0.124258	-0.00499639	0.00977369	0.610356
cg27353689	-0.0205404	0.0114468	0.0758287	0.0158702	0.00646509	0.0158609	0.0171801	0.00931261	0.0680835
cg27353721	0.023664	0.0241049	0.32866	-0.0160133	0.0136143	0.24236	-0.0237324	0.0196107	0.229121
cg27353725	-0.0646021	0.0197804	0.00150385	0.0232911	0.0111719	0.0396877	0.0421452	0.0160925	0.0102213
cg27353762	0.00928736	0.033145	0.779912	0.0181285	0.0187202	0.33523	-0.00498327	0.0269654	0.853766
cg27353824	-0.00661276	0.0117689	0.575478	0.00705713	0.00664702	0.290982	0.00982637	0.00957466	0.307282
cg27353825	-0.0133153	0.0139866	0.343436	0.00186902	0.00789956	0.813462	-0.00526499	0.0113789	0.644606
cg27353865	0.0140779	0.016704	0.401402	-0.00126779	0.00943436	0.893378	-0.00508789	0.0135897	0.708921
cg27353891	0.0112634	0.0103878	0.2809	-0.00874538	0.00586701	0.139278	-0.00741174	0.0084511	0.382624
cg27353899	-0.0154695	0.0216673	0.476953	-0.0199427	0.0122376	0.106391	0.0078253	0.0176276	0.658077
cg27353919	-0.00137714	0.00555448	0.804704	-0.00415124	0.00313714	0.18883	0.00330099	0.00451889	0.466835
cg27353926	0.00192584	0.0378475	0.959521	-0.0101546	0.0213761	0.63581	-0.0216328	0.0307911	0.483991
cg27353933	-0.0308647	0.0159436	0.0557652	0.020919	0.00900487	0.0222423	0.0178587	0.012971	0.171707
cg27353957	-0.00485643	0.0118462	0.682732	0.00160669	0.00669068	0.810724	0.00147346	0.00963756	0.878802
cg27353962	0.000228039	0.0131389	0.986188	-0.00124267	0.00742082	0.867356	-0.00162952	0.0106893	0.87915
cg27353963	0.0024088	0.0233072	0.917896	-0.0057754	0.0131638	0.66182	0.000661846	0.0189617	0.972227
cg27353979	-0.00147077	0.0031231	0.638736	0.00129608	0.00176391	0.46423	0.000727218	0.00254082	0.775318
cg27353986	-0.00546199	0.00725447	0.453307	0.000497531	0.00409729	0.9036	0.00697593	0.00590192	0.240075
cg27354013	-0.0129135	0.00931572	0.168831	0.00117474	0.00526148	0.823789	0.00632023	0.00757887	0.40635
cg27354028	-0.0112556	0.00982325	0.254665	0.00285657	0.00554813	0.607803	0.00887686	0.00799178	0.269394
cg27354032	-0.00705463	0.0184453	0.702948	-0.0117582	0.0104178	0.261798	0.015906	0.0150063	0.291773
cg27354051	-0.00108155	0.0032706	0.741585	-0.00190729	0.00184722	0.304369	0.00175528	0.00266082	0.511008
cg27354084	0.00588598	0.00868227	0.499413	0.00132797	0.00490371	0.787107	-0.000910907	0.00706352	0.897654
cg27354094	0.00569847	0.0426328	0.893942	0.00422964	0.0240788	0.860925	0.00186235	0.0346842	0.957288
cg27354113	0.00646344	0.0113899	0.571691	0.00667728	0.00643295	0.301833	-0.00709627	0.00926632	0.445628
cg27354215	-0.0183953	0.0295877	0.535569	0.0292278	0.016711	0.083419	0.0125286	0.0240713	0.603903
cg27354296	-0.00158274	0.00796381	0.842876	0.00543861	0.00449792	0.229519	-0.00351133	0.00647902	0.58908
cg27354317	0.015919	0.0182872	0.386154	0.00226036	0.0103285	0.827225	-0.0124016	0.0148777	0.40655
cg27354323	-0.0454774	0.029746	0.129522	0.0241824	0.0168004	0.153226	0.0290067	0.0242001	0.233566
cg27354474	-0.0237953	0.0277129	0.392637	0.0180911	0.0156521	0.250562	0.0187111	0.022546	0.408607
cg27354537	0.0137875	0.0151658	0.365517	0.00389763	0.00856558	0.650092	0.00181282	0.0123383	0.883492
cg27354555	-0.0221789	0.0288298	0.443562	0.0180906	0.0162829	0.26928	0.0157499	0.0234547	0.50348
cg27354586	0.0218913	0.0275203	0.428267	-0.00856408	0.0155433	0.5829	-0.00788399	0.0223893	0.725495
cg27354606	-0.014464	0.0123636	0.244886	0.00297115	0.00698292	0.671414	0.0103336	0.0100585	0.306787
cg27354620	-0.0051066	0.00241579	0.0370676	0.00204562	0.00136443	0.137023	0.00142333	0.00196538	0.470668
cg27354635	0.00102263	0.0223305	0.963566	0.00452285	0.0126121	0.720658	-0.00144095	0.0181671	0.936943
cg27354647	-0.00947395	0.00745679	0.20691	0.0063979	0.00421156	0.13195	0.0124277	0.00606652	0.043177
cg27354862	0.0108417	0.0145497	0.457962	0.000557289	0.00821758	0.94607	-0.00764239	0.011837	0.520024
cg27354901	-0.00157268	0.00662496	0.812851	0.000707285	0.00374175	0.850464	0.0020198	0.00538978	0.708659
cg27354918	-0.000729581	0.0188775	0.969249	0.00524004	0.0106619	0.624191	-0.000510197	0.0153579	0.973566
cg27355005	0.00329988	0.00375574	0.381756	-0.00201126	0.00212122	0.345381	-0.00219134	0.00305551	0.474972
cg27355006	0.000772857	0.0210921	0.970845	-0.00671061	0.0119127	0.574507	-0.0023325	0.0171596	0.892156
cg27355009	0.00574678	0.00523586	0.275077	-0.000579886	0.00295719	0.844943	6.2949e-05	0.00425967	0.988239
cg27355050	0.00278103	0.00298372	0.353591	-0.00114374	0.00168519	0.498925	-0.00332237	0.00242742	0.174227
cg27355057	0.0828579	0.0432417	0.0582589	-0.0428059	0.0244227	0.0827794	-0.0405501	0.0351796	0.251853
cg27355113	0.00465053	0.0164797	0.778387	-0.00993796	0.00930765	0.28827	-0.00649939	0.0134072	0.628921
cg27355141	0.00326185	0.0166537	0.845123	-0.00249769	0.00940595	0.791149	-0.00250666	0.0135488	0.853603
cg27355354	-0.000556702	0.00269744	0.836921	0.00182002	0.0015235	0.235116	-0.00156998	0.00219452	0.476058
cg27355431	-0.0210231	0.0364606	0.565533	0.0193353	0.0205928	0.350072	0.0103403	0.0296628	0.728141
cg27355432	0.00392767	0.00340661	0.251733	-0.00197805	0.00192404	0.306446	-0.00287135	0.00277147	0.302734
cg27355456	-0.000197028	0.00460359	0.965949	0.000438205	0.00260009	0.86651	-0.00119487	0.00374528	0.750381
cg27355527	-0.00158681	0.00213703	0.459544	0.00224387	0.00120699	0.0660187	0.000204624	0.0017386	0.90655
cg27355551	0.00642417	0.0189895	0.73586	-0.00320037	0.0107252	0.766032	-0.013519	0.0154491	0.383677
cg27355597	-0.0249171	0.0252813	0.326759	0.0158195	0.0142787	0.270615	0.0159054	0.0205677	0.441195
cg27355643	-0.00814219	0.0180338	0.652629	-0.000856893	0.0101854	0.933125	0.0141209	0.0146715	0.338181
cg27355653	-0.0535891	0.0319486	0.0966605	0.03522	0.0180444	0.0538108	0.0365035	0.025992	0.163358
cg27355724	-0.00657033	0.013386	0.624641	-0.00268513	0.00756038	0.723235	-0.0051793	0.0108903	0.635426
cg27355739	0.0067263	0.00312764	0.0339676	-0.00255253	0.00176648	0.151653	-0.00417513	0.00254452	0.104038
cg27355761	0.0191641	0.0224731	0.395873	-0.0116924	0.0126927	0.359212	-0.0041119	0.0182832	0.822525
cg27355853	-0.009497	0.00990843	0.340181	0.00549191	0.00559623	0.328833	0.00771491	0.00806107	0.340893
cg27355860	4.75841e-05	0.00340786	0.988888	0.000909615	0.00192474	0.637556	0.00161271	0.00277249	0.562116
cg27355983	0.0139712	0.0292222	0.633643	0.000903941	0.0165046	0.956434	-0.0319398	0.0237739	0.182219
cg27356001	0.0397411	0.0518126	0.444915	-0.0119148	0.0292635	0.684781	-0.00927044	0.0421525	0.826386
cg27356016	-0.0179993	0.022823	0.432224	0.0130189	0.0128904	0.314995	0.0221577	0.0185678	0.235619
cg27356089	0.013427	0.0138444	0.334511	0.00436964	0.00781927	0.577553	-0.00765084	0.0112632	0.498565
cg27356102	0.000740233	0.00311717	0.812788	-0.00151195	0.00176056	0.392552	0.000384063	0.002536	0.879937
cg27356108	-0.00285191	0.0183855	0.877048	-0.0169087	0.010384	0.106664	0.00872442	0.0149577	0.561048
cg27356115	0.0352077	0.0223047	0.117676	-0.0129251	0.0125976	0.307419	-0.0223017	0.0181461	0.222013
cg27356151	0.0370083	0.0204999	0.0740996	-0.0255951	0.0115782	0.0293877	-0.0262953	0.0166778	0.118096
cg27356159	0.00612114	0.020494	0.765817	-0.00251482	0.0115749	0.828454	0.00628509	0.0166731	0.707018
cg27356162	-0.00380241	0.0110176	0.730741	0.0016639	0.00622267	0.789728	0.00637223	0.00896341	0.478825
cg27356168	-0.00761273	0.00532815	0.156248	0.00430278	0.00300931	0.155949	0.00262581	0.00433475	0.546075
cg27356296	-6.44362e-05	0.02375	0.997841	0.00944814	0.0134139	0.482883	-0.00382362	0.019322	0.843541
cg27356396	0.0277911	0.0319091	0.385912	-0.0358517	0.0180221	0.0494532	-0.0189172	0.0259599	0.467917
cg27356513	-0.00955369	0.0107336	0.375607	0.0112068	0.0060623	0.0675301	0.0098354	0.00873241	0.262785
cg27356520	-0.0116952	0.0505021	0.817349	0.0120792	0.0285234	0.67287	0.00866348	0.0410864	0.833434
cg27356523	0.0164225	0.0258026	0.525955	-0.0173541	0.0145732	0.236597	0.000440566	0.0209918	0.983298
cg27356531	-0.00710121	0.0086436	0.413323	0.0069208	0.00488186	0.159463	-0.000468384	0.00703206	0.94703
cg27356587	-0.00836579	0.00972452	0.391736	0.00752241	0.00549237	0.173938	0.00216895	0.00791145	0.784544
cg27356757	-0.00507341	0.00884156	0.567408	0.000784209	0.00499367	0.875536	0.00450905	0.00719311	0.53221
cg27356779	-0.0152096	0.0191922	0.429988	0.0175907	0.0108396	0.107842	-0.00216318	0.0156139	0.890096
cg27356916	0.0297934	0.0207287	0.153817	-0.0214726	0.0117075	0.0696742	-0.0215727	0.0168639	0.203841
cg27356964	-0.00186531	0.0405132	0.96337	-0.00435921	0.0228817	0.849303	0.02121	0.0329598	0.521395
cg27356985	-0.00359786	0.0119136	0.763295	-0.000755525	0.00672875	0.910829	0.00887559	0.0096924	0.362058
cg27357049	-0.00615806	0.00983903	0.532849	0.00683463	0.00555704	0.221677	0.00359552	0.00800461	0.654293
cg27357134	0.017507	0.0267761	0.514754	0.00311924	0.015123	0.837018	-0.00603619	0.0217839	0.782292
cg27357151	0.00472709	0.00431795	0.276308	-0.00266875	0.00243876	0.276502	-0.00136864	0.0035129	0.697674
cg27357229	-0.0167873	0.0277235	0.546229	0.0141582	0.0156581	0.368103	0.0107584	0.0225546	0.634429
cg27357238	0.0173743	0.0114804	0.133399	-0.00303326	0.00648405	0.640964	-0.0120464	0.00933993	0.200165
cg27357257	-0.0131447	0.0246743	0.595426	-0.00141707	0.0139359	0.919215	0.00563585	0.020074	0.779491
cg27357259	0.0251577	0.0126314	0.0491892	-0.0108551	0.00713417	0.131337	-0.0107936	0.0102764	0.29615
cg27357273	-0.0406939	0.0315842	0.200632	0.0241897	0.0178386	0.178206	0.034225	0.0256956	0.185969
cg27357299	-0.00532603	0.0392527	0.892348	-0.0107851	0.0221697	0.627713	-0.0103794	0.0319343	0.745855
cg27357306	-0.0516103	0.0221572	0.021897	0.0180454	0.0125143	0.152495	0.036553	0.0180261	0.0452973
cg27357316	0.00201668	0.0098872	0.838801	-0.00720613	0.00558424	0.199934	-0.00136538	0.0080438	0.865562
cg27357318	-0.0225036	0.0107535	0.0389616	0.00708964	0.00607353	0.245921	0.0132689	0.0087486	0.132564
cg27357327	-0.0139877	0.0200881	0.487878	0.00763074	0.0113457	0.502805	0.0171479	0.0163428	0.296638
cg27357344	0.00454861	0.00303959	0.137748	-0.000223346	0.00171674	0.896755	-0.00472687	0.00247288	0.0588638
cg27357358	0.00571608	0.00991641	0.565648	-0.00211577	0.00560074	0.706422	2.8686e-05	0.00806756	0.99717
cg27357361	-0.00158081	0.00376159	0.675223	0.00251374	0.00212453	0.239592	-0.00176461	0.00306027	0.565519
cg27357434	-0.0024173	0.0119092	0.839573	0.00269533	0.00672627	0.689501	0.00228481	0.00968883	0.814066
cg27357564	-0.00606507	0.0142513	0.671347	0.000363727	0.00804906	0.964049	0.00647481	0.0115942	0.57781
cg27357571	-0.0148286	0.00768945	0.0566952	0.00524378	0.00434296	0.230177	0.0105825	0.0062558	0.0938956
cg27357640	0.0082961	0.0166055	0.618478	0.00590754	0.00937874	0.530235	-0.00181861	0.0135096	0.893191
cg27357647	0.00336875	0.0136289	0.805288	0.00239956	0.00769751	0.755907	-0.0110091	0.0110878	0.323203
cg27357648	0.00634429	0.0555207	0.909258	0.0103586	0.0313578	0.741852	0.00293081	0.0451693	0.948398
cg27357791	-0.0381079	0.0164903	0.0229325	0.00518753	0.00931366	0.57881	0.0294075	0.0134158	0.0307471
cg27357802	0.0132149	0.0186831	0.481045	-0.00732625	0.0105521	0.489141	-0.00639226	0.0151997	0.675004
cg27357865	-0.00243284	0.00274154	0.377038	-0.000350246	0.00154841	0.821519	0.00177985	0.0022304	0.426804
cg27357902	0.0356915	0.0333411	0.287026	-0.00475821	0.0188309	0.801044	-0.0159264	0.0271249	0.558453
cg27357918	-0.0343502	0.035506	0.335701	-0.00621861	0.0200536	0.757144	0.0198435	0.0288861	0.493732
cg27358015	0.00591553	0.00659816	0.37216	-0.00124218	0.00372661	0.739599	-0.0012519	0.00536798	0.816079
cg27358097	-0.00253218	0.00368304	0.493376	0.00257909	0.00208016	0.217992	0.00261345	0.00299636	0.385227
cg27358165	-0.0121622	0.0116299	0.298242	0.0124598	0.00656854	0.0607862	0.00789719	0.00946162	0.405942
cg27358207	0.0204066	0.0183084	0.267748	-0.00166724	0.0103405	0.872241	0.00551272	0.0148949	0.712101
cg27358375	0.0238703	0.0376472	0.527524	-0.0166967	0.021263	0.434202	-0.0192494	0.0306282	0.531147
cg27358426	-0.00195503	0.00739607	0.792078	-0.00171587	0.00417726	0.682142	0.00471107	0.00601712	0.435548
cg27358469	0.00354553	0.0110455	0.748899	-0.00469524	0.00623845	0.453477	0.00148346	0.00898614	0.869218
cg27358585	0.00168012	0.00252132	0.506743	-7.18751e-07	0.00142403	0.999598	-0.000664818	0.00205124	0.746549
cg27358624	0.0199429	0.0246206	0.419898	-0.0195004	0.0139056	0.163974	0.00340757	0.0200303	0.865266
cg27358666	-0.000741786	0.00933137	0.936802	0.00208699	0.00527032	0.692973	-0.000642747	0.0075916	0.9327
cg27358667	-0.00629308	0.0039224	0.111845	0.00216704	0.00221536	0.330389	0.00357207	0.0031911	0.265712
cg27358789	-0.0076265	0.0344169	0.825093	0.00766934	0.0194385	0.694037	0.00673144	0.0280001	0.810517
cg27358811	0.00497337	0.00345325	0.152998	0.000941885	0.00195038	0.630227	-0.00291957	0.00280942	0.301265
cg27358936	-0.0128661	0.0273302	0.638854	0.00554571	0.015436	0.720165	0.000775919	0.0222347	0.972233
cg27358947	0.0247913	0.019121	0.19783	0.00241019	0.0107994	0.823862	-0.0203673	0.015556	0.193498
cg27359027	0.011742	0.0239483	0.625014	0.00495372	0.0135259	0.714976	-0.0106875	0.0194833	0.584565
cg27359049	-0.00342616	0.00674458	0.612604	0.00651713	0.00380931	0.090274	0.000747708	0.0054871	0.89189
cg27359082	0.00690688	0.0379066	0.855796	0.0180726	0.0214095	0.400646	-0.0069304	0.0308392	0.82266
cg27359085	0.00437173	0.00714484	0.542039	0.00073199	0.00403537	0.856433	-0.00379326	0.00581273	0.515556
cg27359111	0.0427205	0.0206451	0.0411521	-0.0065899	0.0116603	0.573258	-0.0183865	0.016796	0.276332
cg27359264	-0.0191598	0.021358	0.371875	-0.0022292	0.0120629	0.853769	0.0164043	0.0173759	0.347448
cg27359279	-0.00895344	0.0125946	0.478838	0.00110225	0.00711337	0.877176	0.00781857	0.0102464	0.447264
cg27359308	-0.000662241	0.00847254	0.937858	-0.00232767	0.00478525	0.627751	0.00121006	0.00689289	0.861009
cg27359310	0.0101673	0.0509519	0.842248	0.0138612	0.0287774	0.631115	0.000858579	0.0414522	0.983517
cg27359369	0.000170343	0.0265669	0.994897	0.00892608	0.0150049	0.553296	0.00415098	0.0216137	0.848098
cg27359374	0.00889143	0.0248414	0.721168	0.0258683	0.0140303	0.0682428	-0.004746	0.0202099	0.814827
cg27359384	-0.0606022	0.0313273	0.0559376	0.0199897	0.0176935	0.26133	0.0437484	0.0254866	0.0892247
cg27359469	0.00675768	0.0616032	0.912874	0.0152934	0.0347932	0.661229	0.00529587	0.0501177	0.916061
cg27359472	-0.0104539	0.0210354	0.620325	0.00936316	0.0118807	0.432542	0.00432917	0.0171135	0.800823
cg27359557	0.0102308	0.0487585	0.834239	0.0141934	0.0275385	0.607432	-0.003345	0.0396678	0.93297
cg27359564	0.0197297	0.0209708	0.349112	-0.00447413	0.0118442	0.706434	-0.00901557	0.0170609	0.598393
cg27359566	-0.0293487	0.0323302	0.366221	0.0245268	0.0182599	0.182309	0.00696647	0.0263025	0.791674
cg27359598	0.0587404	0.0227795	0.0114054	-0.00251235	0.0128657	0.845582	-0.0499953	0.0185324	0.00822119
cg27359629	0.0083992	0.0205643	0.683844	-0.0169044	0.0116146	0.148743	-0.00200426	0.0167302	0.904888
cg27359633	-0.00440321	0.003032	0.149627	0.00223845	0.00171246	0.194218	0.00333453	0.0024667	0.179546
cg27359636	0.0147915	0.0284021	0.603687	0.00588538	0.0160414	0.714494	-0.00163016	0.0231067	0.9439
cg27359668	-0.00601494	0.0318878	0.850774	-0.0106344	0.0180101	0.556234	-0.00904634	0.0259425	0.728058
cg27359670	0.0355948	0.0322062	0.271772	-0.0146572	0.0181899	0.422317	-0.0172424	0.0262016	0.512037
cg27359678	-0.00403244	0.0105258	0.702475	0.00614008	0.00594493	0.304227	0.00500006	0.00856335	0.560636
cg27359689	0.0180464	0.0127516	0.160172	-0.00299721	0.00720204	0.678202	-0.0156915	0.0103741	0.13361
cg27359731	-0.00039583	0.00407768	0.922867	-0.000852375	0.00230305	0.712102	-0.0028144	0.00331742	0.3983
cg27359766	0.0506869	0.023328	0.0322065	-0.0193868	0.0131755	0.144381	-0.0484594	0.0189787	0.0122107
cg27359769	-0.000970178	0.00314942	0.758698	-0.000363913	0.00177878	0.83832	0.000237165	0.00256223	0.926441
cg27359885	-0.0159986	0.0144854	0.272096	-0.0016684	0.00818129	0.838832	0.0123797	0.0117847	0.296076
cg27359909	-0.0197849	0.0422105	0.640311	0.0119292	0.0238403	0.617928	0.0240066	0.0343406	0.486163
cg27359921	-0.000863429	0.00768716	0.910799	0.00193809	0.00434167	0.656298	-0.000874287	0.00625395	0.889107
cg27359949	-0.00332512	0.00697953	0.634843	0.00182907	0.00394201	0.64368	0.000767713	0.00567825	0.892729
cg27359972	-3.96925e-05	0.00315729	0.989995	0.000981664	0.00178322	0.583229	0.000321729	0.00256863	0.90058
cg27360003	0.000389428	0.00339555	0.908927	0.000235831	0.00191779	0.902383	-0.00133789	0.00276247	0.629247
cg27360006	-0.00499035	0.0180274	0.782501	-0.0089653	0.0101818	0.38073	-0.00136325	0.0146663	0.926132
cg27360098	0.00587567	0.0187571	0.754757	-0.00679836	0.0105939	0.522552	0.00103437	0.01526	0.946096
cg27360158	0.00683073	0.0304808	0.823147	-0.0146454	0.0172154	0.397003	-0.00857028	0.0247979	0.73038
cg27360186	0.064989	0.0482068	0.180725	-0.0571348	0.027227	0.0384357	-0.0556481	0.039219	0.159099
cg27360210	-0.000466786	0.0382551	0.990289	-0.0162218	0.0216063	0.454578	-0.00504136	0.0311227	0.871652
cg27360231	-0.0161221	0.0104212	0.125075	0.0135133	0.00588583	0.0238115	0.0025111	0.00847822	0.767717
cg27360277	0.0227286	0.0377834	0.548862	-0.0280285	0.0213399	0.192103	0.00110064	0.0307389	0.97151
cg27360282	-0.0173647	0.0117865	0.143882	0.00640653	0.00665695	0.338226	0.0141374	0.00958897	0.143597
cg27360300	0.0173969	0.0167638	0.301935	-0.00746966	0.00946814	0.43206	-0.0163212	0.0136383	0.234306
cg27360305	0.02458	0.0240928	0.310136	-0.0169824	0.0136075	0.215	-0.0128987	0.0196009	0.512039
cg27360326	0.000219627	0.00798078	0.978101	-0.00676756	0.00450751	0.136468	-0.00219336	0.00649282	0.736227
cg27360374	-0.00811741	0.0221591	0.714913	0.0164584	0.0125154	0.19156	-0.0137199	0.0180277	0.448459
cg27360397	0.0306785	0.0184428	0.09942	-0.0162281	0.0104164	0.122472	-0.0307337	0.0150043	0.0432016
cg27360433	0.0144409	0.0354216	0.684395	0.00114054	0.020006	0.954653	-0.0100555	0.0288175	0.727886
cg27360527	0.0028098	0.00419439	0.5045	0.000743847	0.00236897	0.754192	-0.00523438	0.00341238	0.128267
cg27360560	-0.00582439	0.00324304	0.0755818	0.00151533	0.00183165	0.410077	0.00346269	0.0026384	0.192444
cg27360567	-0.0106689	0.0257214	0.679205	-0.00776539	0.0145273	0.594181	0.00553086	0.0209258	0.792097
cg27360575	-0.00850857	0.0134016	0.526977	0.000521529	0.00756914	0.945208	0.00716398	0.0109029	0.512677
cg27360593	0.00858204	0.0100477	0.395118	-0.00224349	0.00567491	0.693455	-0.00533391	0.0081744	0.515597
cg27360669	-0.0142274	0.0144618	0.32764	0.00806473	0.00816793	0.325895	-0.000426762	0.0117655	0.971139
cg27360685	0.0246747	0.0095438	0.0111984	-0.00830984	0.00539029	0.126386	-0.00993549	0.00776442	0.203701
cg27360691	-0.00278839	0.0265034	0.916425	0.00499841	0.014969	0.739155	0.0067041	0.021562	0.756521
cg27360727	0.044912	0.0341167	0.191102	-0.0392001	0.0192689	0.0446163	-0.038964	0.0277559	0.163535
cg27360784	-0.00642111	0.0238007	0.787892	0.0148581	0.0134425	0.271736	0.00113616	0.0193633	0.95333
cg27360849	-0.0100813	0.0218009	0.644802	-0.00597876	0.0123131	0.628361	0.00615877	0.0177363	0.729155
cg27360869	0.0115114	0.0284285	0.686415	-0.00222581	0.0160563	0.89003	-0.00419941	0.0231282	0.856295
cg27360899	0.0018717	0.00352801	0.596947	1.64851e-05	0.0019926	0.993416	-0.00267045	0.00287024	0.354454
cg27360902	0.0107304	0.0143357	0.455946	-0.00344606	0.00809675	0.671325	-0.0137902	0.0116629	0.23991
cg27360965	0.00276946	0.00825727	0.738043	0.00597554	0.00466367	0.203113	-0.00284729	0.00671776	0.672607
cg27360992	-0.00333313	0.00730992	0.649417	0.00187926	0.00412861	0.649987	-0.000786752	0.00594703	0.895024
cg27361091	-0.00146677	0.00588975	0.803852	0.004013	0.0033265	0.230578	0.00297458	0.00479164	0.536182
cg27361134	0.0084532	0.0128633	0.512621	-0.00305197	0.00726514	0.675344	-0.00311366	0.010465	0.766692
cg27361174	-0.00900396	0.0117326	0.444672	0.0103836	0.00662654	0.120344	0.00480149	0.00954517	0.616074
cg27361197	-0.00573678	0.0082419	0.488044	0.00498979	0.00465499	0.286386	0.00112408	0.00670525	0.86721
cg27361227	0.0310836	0.0520331	0.55163	0.00630358	0.029388	0.830607	-0.00321631	0.0423318	0.939591
cg27361250	-0.00143642	0.00323604	0.658106	0.000101846	0.0018277	0.955675	0.00294514	0.0026327	0.266013
cg27361369	0.00466383	0.00897319	0.604409	-0.00148828	0.00506802	0.769637	2.15805e-06	0.0073002	0.999765
cg27361370	0.000977358	0.00971974	0.92011	0.00481853	0.00548966	0.382228	-0.0048276	0.00790756	0.542941
cg27361397	-0.00423238	0.00226752	0.0649583	0.000355432	0.00128068	0.781956	0.00137566	0.00184476	0.457625
cg27361471	0.00010634	0.0337702	0.997494	-0.00740585	0.0190733	0.698648	-0.00673039	0.027474	0.80699
cg27361520	-0.00340218	0.00956289	0.722778	0.00678344	0.00540107	0.212123	-0.00599435	0.00777995	0.442865
cg27361577	0.00695308	0.0241229	0.773775	0.00211205	0.0136245	0.877126	-0.00380085	0.0196253	0.846835
cg27361585	-0.00737871	0.0145429	0.613032	0.003072	0.00821378	0.709208	0.0117284	0.0118315	0.323987
cg27361590	0.0358105	0.0436352	0.413821	0.0132159	0.0246449	0.592999	-0.0116562	0.0354997	0.74335
cg27361617	0.0376421	0.0196271	0.0580403	-0.0119034	0.0110853	0.28555	-0.0210216	0.0159678	0.191076
cg27361636	-0.0302936	0.0207269	0.147061	0.00883625	0.0117065	0.452169	0.0265104	0.0168625	0.119139
cg27361709	0.00271842	0.0204937	0.894745	-0.0162062	0.0115748	0.164631	0.00297548	0.0166728	0.858728
cg27361711	0.00347115	0.0222158	0.87616	0.00102782	0.0125474	0.934881	-0.00281896	0.0180738	0.876378
cg27361716	0.00296112	0.00593471	0.618933	-0.00200938	0.0033519	0.550239	0.000492826	0.00482822	0.918908
cg27361727	-0.0027434	0.00409919	0.504907	0.0018444	0.0023152	0.427581	0.00360192	0.00333493	0.282766
cg27361787	0.00587872	0.0109377	0.59216	-0.00940794	0.00617757	0.130999	-0.00528587	0.00889845	0.553867
cg27361847	-0.0387999	0.0210323	0.0680903	0.0151445	0.011879	0.205359	0.0264839	0.017111	0.1249
cg27361914	0.0273301	0.0139213	0.0524583	-0.0126571	0.00786266	0.110663	-0.019693	0.0113257	0.0852126
cg27361933	0.00107674	0.00859132	0.90052	0.00193756	0.00485234	0.690537	0.000970693	0.00698953	0.889831
cg27361961	-0.00494861	0.00798534	0.536886	0.00176981	0.00451008	0.695606	0.00878352	0.00649653	0.179477
cg27361964	-0.0174225	0.0107482	0.108235	-0.00155971	0.00607051	0.797769	0.0135567	0.00874424	0.12428
cg27362010	-0.0161324	0.0204877	0.432937	-0.0125707	0.0115713	0.279981	0.00957511	0.0166679	0.56697
cg27362041	0.019554	0.0124991	0.120939	-0.00772606	0.00705942	0.276448	-0.00514096	0.0101687	0.614296
cg27362048	-0.0265388	0.0283836	0.352084	0.0099892	0.0160309	0.534652	0.0117491	0.0230916	0.612033
cg27362103	0.00333962	0.00512006	0.515759	-0.00623619	0.00289179	0.03349	0.000511378	0.00416546	0.902544
cg27362115	0.00749834	0.00749756	0.319723	-0.00178274	0.00423459	0.67468	0.00052336	0.00609969	0.9318
cg27362118	-0.00187148	0.0111166	0.866655	0.00431207	0.00627861	0.493839	-0.00230562	0.009044	0.799308
cg27362167	-0.0104623	0.0435331	0.810576	0.0196262	0.0245873	0.426669	0.00499673	0.0354166	0.888093
cg27362222	-0.000445712	0.0041999	0.915701	0.00114763	0.00237209	0.629603	0.000191913	0.00341686	0.955324
cg27362255	0.00295566	0.0173057	0.864741	0.00924584	0.0097742	0.346504	0.00246737	0.0140792	0.861246
cg27362265	0.0110521	0.0161367	0.495018	0.000865209	0.00911391	0.924562	-0.00852547	0.0131281	0.517594
cg27362297	-0.00777213	0.00775356	0.318622	0.00587482	0.00437917	0.182847	0.00193659	0.00630796	0.759489
cg27362302	0.00163292	0.0139426	0.907007	0.00173112	0.00787474	0.826459	0.00775101	0.0113431	0.496016
cg27362436	0.00957246	0.0330023	0.772387	0.00312326	0.0186395	0.867274	0.0123651	0.0268492	0.64615
cg27362439	-0.00286863	0.00581085	0.622646	3.89067e-05	0.00328194	0.990566	0.000642198	0.00472746	0.892223
cg27362478	0.00783882	0.0158225	0.621411	-0.00173894	0.00893648	0.846117	0.000305237	0.0128725	0.98113
cg27362525	-0.000422854	0.0215839	0.984409	-0.00246846	0.0121905	0.839953	-0.0145517	0.0175597	0.409291
cg27362557	-0.0232786	0.0239076	0.332608	0.00602514	0.0135029	0.656429	0.00780565	0.0194502	0.689062
cg27362571	0.00597612	0.00940028	0.526428	-0.00180654	0.00530923	0.734386	-0.00580594	0.00764766	0.449568
cg27362718	0.00399891	0.0232967	0.864066	0.00955003	0.0131579	0.469689	-0.0146389	0.0189532	0.441754
cg27362740	-0.00900449	0.0102137	0.380145	-0.00141923	0.00576865	0.806177	0.00594302	0.00830942	0.476177
cg27362818	0.00839266	0.063557	0.895216	0.0268132	0.0358967	0.456879	0.00118706	0.0517073	0.981731
cg27362861	0.0301801	0.0295812	0.310125	-0.0427867	0.0167073	0.0119638	-0.00742053	0.024066	0.758478
cg27362949	0.0237204	0.0272918	0.386894	-0.0061431	0.0154143	0.691104	0.00282649	0.0222034	0.898964
cg27362989	0.0889717	0.0972586	0.362545	-0.0250142	0.0549312	0.649848	-0.103997	0.0791254	0.191802
cg27363021	2.76945e-05	0.0169829	0.998702	0.00123185	0.00959188	0.898074	-0.00254401	0.0138166	0.854294
cg27363066	0.018143	0.0147493	0.221608	-0.000664154	0.00833035	0.936617	-0.0179622	0.0119994	0.137628
cg27363081	0.00258353	0.0135373	0.849041	0.00353356	0.0076458	0.644993	-0.0135911	0.0110134	0.220133
cg27363091	0.00656108	0.00493444	0.18672	-0.00565844	0.00278695	0.0450319	-0.00266218	0.00401445	0.508791
cg27363092	-0.0122941	0.021535	0.56938	0.0135199	0.0121629	0.269041	0.00894614	0.0175199	0.610761
cg27363141	-0.0577752	0.0339579	0.0920427	0.0230254	0.0191792	0.232824	0.0389708	0.0276267	0.161522
cg27363226	0.00482354	0.0152171	0.751932	-0.00123415	0.00859454	0.886113	-0.00310314	0.01238	0.802604
cg27363247	-0.000278275	0.0162948	0.986409	-0.00656825	0.0092032	0.477114	-0.00400673	0.0132567	0.763108
cg27363280	-0.000628726	0.0167264	0.970092	0.00157537	0.00944701	0.867904	-0.00866125	0.0136079	0.525943
cg27363310	0.00245369	0.00332739	0.462628	-0.000116064	0.0018793	0.95088	-0.000447722	0.00270702	0.868976
cg27363347	-0.0176041	0.0326102	0.590536	-0.00367268	0.0184181	0.842358	0.000576669	0.0265302	0.982703
cg27363406	0.00134168	0.00352127	0.704011	0.000540018	0.0019888	0.786555	0.000409439	0.00286475	0.886644
cg27363419	0.0231281	0.0304961	0.450034	-0.0121032	0.017224	0.483915	-0.00362302	0.0248103	0.884198
cg27363486	0.0248357	0.0118213	0.0382141	-0.00483197	0.00667663	0.470965	-0.0162122	0.00961732	0.0950286
cg27363489	-0.0201993	0.0160731	0.211845	-0.00209837	0.00907803	0.817682	0.0104127	0.0130764	0.427784
cg27363529	-0.00634788	0.0113402	0.576914	0.00335919	0.00640487	0.601134	0.00578975	0.00922587	0.531755
cg27363558	0.0163787	0.0143417	0.256222	-0.00591369	0.00810012	0.467086	-0.00959525	0.0116678	0.412862
cg27363572	-0.037063	0.0211703	0.083126	0.0299697	0.0119569	0.0138397	0.0287075	0.0172232	0.098749
cg27363672	0.0124471	0.0151245	0.41252	-0.00626263	0.00854222	0.465225	-0.00250577	0.0123046	0.839053
cg27363691	0.0105053	0.0194123	0.589621	-0.00296658	0.010964	0.787287	-0.00353775	0.015793	0.823218
cg27363726	-0.0109961	0.0096783	0.258659	0.00259267	0.00546626	0.636339	0.0107738	0.00787385	0.174348
cg27363745	-0.001724	0.0182561	0.924957	-0.017391	0.010311	0.0948525	-0.00581531	0.0148524	0.696248
cg27363750	-0.00833817	0.0236929	0.725649	0.00196082	0.0133817	0.883804	0.00581577	0.0192755	0.763507
cg27363788	-0.00809185	0.00739781	0.276717	-0.00251903	0.00417825	0.547973	0.00293296	0.00601854	0.62712
cg27363829	-0.00484602	0.00773678	0.532534	-0.00274014	0.0043697	0.532067	0.0017341	0.00629431	0.78351
cg27364012	0.0139974	0.0162635	0.391524	0.0033049	0.00918557	0.719777	-0.00291116	0.0132313	0.826313
cg27364077	-0.0621902	0.0284656	0.031291	0.0328513	0.0160772	0.0437024	0.0442751	0.0231584	0.0588175
cg27364153	0.00618699	0.0228047	0.786728	0.00345472	0.01288	0.789091	-0.00829171	0.0185529	0.655918
cg27364205	-0.00812162	0.00936898	0.388135	0.00862821	0.00529156	0.106193	0.000457801	0.0076222	0.952229
cg27364231	0.00536568	0.0205122	0.794191	0.00950319	0.0115852	0.414044	-0.00537403	0.0166879	0.748114
cg27364242	0.00774684	0.0117536	0.511374	0.00400547	0.00663837	0.547649	-0.00120794	0.00956221	0.899734
cg27364244	0.0112151	0.00936243	0.233853	-0.0104641	0.00528786	0.0506351	-0.00491308	0.00761687	0.520417
cg27364319	0.00216595	0.00705537	0.7595	-0.00297042	0.00398484	0.457796	-0.00275846	0.00573994	0.631892
cg27364369	-0.0282919	0.0197853	0.155913	-0.00148853	0.0111747	0.894304	0.0293423	0.0160965	0.0713675
cg27364375	0.00955551	0.0185245	0.607134	-0.0194536	0.0104626	0.0659775	0.00107987	0.0150707	0.943024
cg27364433	0.0195131	0.0266557	0.46589	-0.00266097	0.015055	0.86007	-0.0366875	0.021686	0.0938686
cg27364547	-0.00651217	0.0208271	0.755189	0.0324896	0.011763	0.00686021	-0.0048317	0.016944	0.776126
cg27364560	-0.0157935	0.0140437	0.263507	-0.00205675	0.00793183	0.795945	-0.000291841	0.0114254	0.979674
cg27364578	-0.00424999	0.0375856	0.910202	0.0194676	0.0212281	0.36136	0.00461272	0.030578	0.880403
cg27364583	0.00138248	0.00295187	0.640582	-0.000316177	0.0016672	0.849979	-0.0012842	0.00240151	0.594036
cg27364588	-0.021696	0.0146627	0.142169	0.00411508	0.00828145	0.62037	0.00610297	0.011929	0.610076
cg27364589	-0.00792438	0.0177642	0.656519	0.00589206	0.0100331	0.55838	0.00272086	0.0144522	0.851057
cg27364598	0.00846906	0.00555438	0.130541	-0.00633353	0.00313709	0.046227	-0.0095793	0.0045188	0.0365425
cg27364650	-0.0137139	0.0210212	0.515679	0.00433913	0.0118727	0.715546	0.0040915	0.0171019	0.811418
cg27364652	0.0183037	0.0443868	0.680971	-0.0333814	0.0250695	0.186094	-0.0163021	0.0361112	0.652668
cg27364659	-0.016515	0.0206751	0.426346	0.011716	0.0116772	0.318175	0.013943	0.0168204	0.409154
cg27364741	-0.00650738	0.0163325	0.691179	-0.00340001	0.00922453	0.713233	0.00726415	0.0132874	0.585832
cg27364766	-0.000730271	0.0125273	0.953633	-0.0087358	0.00707536	0.219902	0.00508811	0.0101917	0.618727
cg27364780	0.00724409	0.0611054	0.905874	0.0149455	0.0345121	0.66593	0.00113779	0.0497127	0.981787
cg27364795	-0.00354942	0.00821085	0.666485	0.00888971	0.00463745	0.0581583	-0.000670852	0.00667999	0.92021
cg27364874	0.00549948	0.00456928	0.231653	-0.00296306	0.00258071	0.253699	-0.0020638	0.00371737	0.580038
cg27364880	0.0150056	0.0172857	0.387463	0.00526353	0.00976288	0.591015	-0.0276551	0.0140629	0.0520663
cg27364888	-0.0113476	0.0114393	0.32365	1.83415e-05	0.00646088	0.997741	0.00614342	0.00930655	0.510727
cg27364916	0.0128694	0.00883724	0.148513	0.00336788	0.00499123	0.501417	-0.00853522	0.00718959	0.238033
cg27365005	0.0483733	0.0232345	0.0399518	-0.0226632	0.0131227	0.087315	-0.0416231	0.0189026	0.0300121
cg27365103	0.0341945	0.0161855	0.0371712	-0.0249909	0.00914151	0.00743026	-0.0200198	0.0131678	0.131642
cg27365190	-0.0109207	0.0130092	0.403256	0.00164097	0.00734755	0.82374	0.00452447	0.0105837	0.669959
cg27365208	-0.00405783	0.024055	0.866389	-0.00479168	0.0135862	0.72508	-0.00101479	0.0195701	0.95875
cg27365261	-0.000929889	0.0203736	0.963689	0.00104163	0.0115069	0.928057	0.00135929	0.0165751	0.934808
cg27365282	0.006445	0.0198858	0.746553	0.0100253	0.0112314	0.374251	-0.00685316	0.0161783	0.672784
cg27365295	0.0511103	0.0292647	0.0838603	-0.039349	0.0165286	0.0192151	-0.0422684	0.0238085	0.0789446
cg27365324	0.0166496	0.0201058	0.409627	-0.00110391	0.0113557	0.922757	-0.0301315	0.0163572	0.0684863
cg27365342	-0.0538144	0.0285202	0.0621352	0.0196236	0.0161081	0.226056	0.029586	0.0232028	0.205286
cg27365426	-0.00859641	0.0309184	0.781571	-0.00666704	0.0174626	0.703444	-0.00807464	0.0251539	0.748887
cg27365484	-0.0121385	0.00937683	0.198529	0.000800026	0.00529599	0.880237	0.00630613	0.00762859	0.410447
cg27365535	-0.000668479	0.00480395	0.889616	-0.00143379	0.00271325	0.598387	-0.00122801	0.00390829	0.754032
cg27365602	0.0263019	0.0434455	0.546313	0.00761945	0.0245378	0.756826	-0.00669634	0.0353454	0.850128
cg27365621	0.0294986	0.0200108	0.14365	-0.00617567	0.011302	0.586017	-0.0134157	0.0162799	0.411903
cg27365627	0.00939039	0.0276418	0.734797	-0.0115913	0.015612	0.459585	0.002792	0.0224882	0.901448
cg27365692	-0.00658583	0.00740526	0.375996	0.00206153	0.00418245	0.623187	0.00206089	0.0060246	0.733023
cg27365701	0.0182439	0.0273277	0.50596	-0.0115516	0.0154346	0.455997	-0.0140556	0.0222327	0.528725
cg27365749	0.00714799	0.0174542	0.683046	-0.00266879	0.00985805	0.787174	-0.00629769	0.0142	0.658382
cg27365825	-0.00617496	0.0139849	0.659791	-0.00118865	0.00789861	0.880689	0.00197998	0.0113775	0.862204
cg27365828	0.0326103	0.0177396	0.0690515	-0.00941926	0.0100193	0.34947	-0.0206187	0.0144322	0.156283
cg27365866	0.0165884	0.0130576	0.206949	-0.00995707	0.00737486	0.180082	-0.00873144	0.0106231	0.413112
cg27365886	-0.00758759	0.011433	0.508467	0.000546323	0.00645729	0.932748	0.00236394	0.00930137	0.799912
cg27365957	-0.0249994	0.0232653	0.285221	0.00272138	0.0131401	0.836358	0.0182721	0.0189276	0.336738
cg27365978	-0.0655233	0.0263418	0.014556	0.0361686	0.0148778	0.0168723	0.0448946	0.0214306	0.0387603
cg27365991	-0.00749992	0.0255159	0.769432	0.00550418	0.0144113	0.703336	0.00399316	0.0207587	0.847858
cg27366007	0.00691778	0.0187296	0.712664	0.00276369	0.0105784	0.794442	0.00287714	0.0152376	0.850626
cg27366072	-0.00733329	0.0434461	0.866309	-0.0137492	0.0245382	0.57654	-0.00859218	0.0353459	0.808445
cg27366143	0.00481496	0.039287	0.902708	0.0153942	0.0221891	0.489465	0.00177001	0.0319622	0.95595
cg27366162	-0.00515093	0.0165775	0.756675	0.00870741	0.00936289	0.354661	0.00703708	0.0134867	0.603002
cg27366182	0.00369119	0.0292525	0.899845	-0.0100665	0.0165217	0.543741	-0.0142643	0.0237986	0.550306
cg27366194	0.00582115	0.0229445	0.800255	-0.008328	0.012959	0.521955	-0.00665469	0.0186667	0.722231
cg27366207	-0.0265805	0.0197134	0.180654	0.00369974	0.011134	0.740379	0.0218887	0.016038	0.175439
cg27366261	0.00655352	0.0290804	0.82217	-0.0121476	0.0164245	0.461307	0.00454336	0.0236586	0.848109
cg27366263	-0.0166531	0.0161029	0.303604	0.0121638	0.00909483	0.184174	0.00970021	0.0131006	0.460804
cg27366280	0.0174199	0.0331693	0.600643	0.00340579	0.0187339	0.856117	-0.00146738	0.0269851	0.956745
cg27366305	0.0017115	0.00302328	0.572615	0.00210974	0.00170753	0.21958	-0.00153884	0.00245961	0.533002
cg27366353	0.0070194	0.0314226	0.823699	0.00637327	0.0177473	0.720284	0.00342402	0.025564	0.893725
cg27366379	0.0270196	0.0272692	0.324199	-0.00467591	0.0154015	0.762075	-0.0113201	0.022185	0.611016
cg27366395	0.015443	0.0139775	0.271934	0.000626499	0.00789445	0.936909	-0.0150828	0.0113715	0.1878
cg27366494	0.00215955	0.0093858	0.818504	-0.00790986	0.00530106	0.138878	0.00614923	0.00763588	0.422592
cg27366502	0.0210808	0.0143726	0.145649	0.00835679	0.00811758	0.305794	-0.0190537	0.0116929	0.106416
cg27366532	0.026226	0.0205304	0.204472	-0.011049	0.0115955	0.342999	-0.0168437	0.0167027	0.315724
cg27366617	-0.0102071	0.02411	0.672963	0.0152538	0.0136172	0.265372	0.00967413	0.0196148	0.622971
cg27366669	0.00435332	0.00239679	0.0723794	0.00022656	0.00135369	0.867428	-0.00272509	0.00194992	0.165408
cg27366693	-0.0201958	0.0122341	0.101984	0.0149656	0.00690975	0.0327476	0.00831956	0.00995311	0.405259
cg27366749	0.0124886	0.017187	0.469185	-0.0153884	0.00970715	0.116128	-0.00787509	0.0139826	0.574581
cg27366766	0.0361971	0.0338339	0.287316	-0.0262155	0.0191092	0.173234	-0.0322789	0.0275258	0.243768
cg27366775	-0.0039416	0.017944	0.826592	0.00605786	0.0101347	0.551396	0.00371283	0.0145985	0.799774
cg27366810	-0.00883094	0.0181801	0.62823	-0.00421003	0.010268	0.682691	0.0069187	0.0147905	0.640982
cg27366815	0.0128513	0.0124165	0.303208	-0.000101922	0.00701277	0.988434	-0.00904992	0.0101015	0.372503
cg27366862	0.00295078	0.00457267	0.520235	-0.00333152	0.00258262	0.200095	-0.000300368	0.00372013	0.935812
cg27366866	-0.00844537	0.00838571	0.31636	0.00313165	0.00473621	0.510026	0.00434015	0.00682225	0.526145
cg27366882	0.0169208	0.0484112	0.727446	-0.00518439	0.0273424	0.850007	-9.86264e-05	0.0393852	0.998007
cg27366888	-0.0364278	0.0185782	0.0527428	-0.00597675	0.0104929	0.570252	0.0331172	0.0151144	0.0308146
cg27366891	-0.00532293	0.00310842	0.0899814	0.00136066	0.00175562	0.440187	0.00306689	0.00252888	0.228141
cg27366935	-0.0634013	0.03166	0.0479862	0.0327752	0.0178814	0.0698506	0.0609467	0.0257572	0.019939
cg27366966	-0.00555712	0.0130207	0.670467	0.00160678	0.007354	0.827501	0.00733303	0.010593	0.490418
cg27366984	0.0166424	0.0156718	0.290878	-0.00439495	0.00885138	0.620634	-0.00703122	0.0127499	0.582566
cg27366994	0.00239391	0.00963177	0.804234	0.00107601	0.00543998	0.843614	-0.000260386	0.00783599	0.973559
cg27367045	-0.0106081	0.016963	0.533182	0.0124057	0.00958061	0.198406	0.00989084	0.0138003	0.475258
cg27367066	-0.072877	0.0298485	0.0164171	0.0215165	0.0168583	0.20486	0.0538253	0.0242835	0.0289671
cg27367093	3.90453e-05	0.00960973	0.996766	0.0025214	0.00542753	0.643278	-0.00399003	0.00781806	0.610947
cg27367104	0.00697603	0.0101185	0.492178	0.00335921	0.00571486	0.558017	-0.00730027	0.00823195	0.377346
cg27367138	0.037265	0.0385201	0.335716	-0.017404	0.021756	0.425665	-0.0112139	0.0313383	0.721236
cg27367142	0.0181467	0.0178272	0.311219	-0.0090237	0.0100687	0.372335	-0.016003	0.0145034	0.272558
cg27367144	-0.00208066	0.00608914	0.733309	0.00304489	0.00343912	0.378125	0.00313325	0.00495386	0.528541
cg27367170	-0.0039534	0.0232088	0.865093	-0.00871662	0.0131082	0.507628	-0.00298175	0.0188816	0.874846
cg27367196	0.0351382	0.0877966	0.689864	0.000694357	0.0495871	0.988856	-0.00582806	0.0714276	0.935136
cg27367235	-0.000417899	0.00318925	0.896017	-0.000183789	0.00180127	0.918939	-0.00145883	0.00259464	0.575231
cg27367349	-0.00954228	0.0130144	0.46518	0.0159527	0.00735045	0.0323998	0.00149313	0.0105879	0.888142
cg27367463	-0.00732549	0.0252672	0.772489	0.00851926	0.0142708	0.551903	0.00204106	0.0205563	0.92111
cg27367512	0.00945962	0.010335	0.362283	0.00223005	0.00583718	0.703257	-0.0148716	0.00840814	0.0800524
cg27367526	0.00441042	0.0230785	0.848839	-0.00687786	0.0130346	0.598927	-0.00594027	0.0187757	0.752386
cg27367535	0.00706677	0.0354116	0.842238	-0.00903147	0.0200003	0.652579	-0.00133108	0.0288094	0.963243
cg27367554	-0.00217912	0.00275927	0.431584	-0.000661333	0.00155842	0.672233	0.00325589	0.00224482	0.15014
cg27367582	0.054573	0.0364465	0.137517	-0.040072	0.0205848	0.0544366	-0.0436421	0.0296513	0.144267
cg27367583	0.0131173	0.010377	0.209202	-0.000808543	0.00586087	0.890558	-0.00686589	0.00844227	0.418032
cg27367618	0.00363922	0.0116188	0.75478	-0.000967243	0.00656223	0.883123	-0.00652616	0.00945254	0.491566
cg27367621	0.00017376	0.0384168	0.9964	-0.0167662	0.0216977	0.441548	-0.0145029	0.0312543	0.643655
cg27367696	-0.00590755	0.0105473	0.57669	0.00196486	0.00595708	0.742228	0.00458321	0.00858085	0.594467
cg27367721	0.0273612	0.0288075	0.344553	0.0047394	0.0162703	0.771444	-0.00220261	0.0234365	0.925315
cg27367871	0.0364692	0.0198659	0.0694243	-0.0167443	0.0112202	0.138822	-0.0299644	0.016162	0.0667473
cg27367878	0.0127658	0.02374	0.59198	0.00582795	0.0134083	0.664769	0.000902716	0.0193139	0.962816
cg27367952	-0.000150496	0.00371854	0.967799	-9.98292e-05	0.00210021	0.962185	7.41968e-05	0.00302524	0.980483
cg27367960	0.00796075	0.0202015	0.694387	-0.00466792	0.0114097	0.683345	-0.00860461	0.016435	0.601772
cg27367992	-0.0729821	0.038849	0.0632705	0.037246	0.0219418	0.0927765	0.0465565	0.0316059	0.143947
cg27368011	0.00373683	0.00360912	0.303037	0.000828108	0.00203841	0.685444	-0.00384666	0.00293622	0.193235
cg27368025	0.0368625	0.0216767	0.0921971	-0.0184705	0.0122429	0.134601	-0.0253107	0.0176352	0.154403
cg27368039	-0.0185123	0.0152637	0.228107	0.00981031	0.00862084	0.257905	0.00585797	0.0124178	0.638162
cg27368068	-0.0141727	0.00545385	0.0108026	0.00195101	0.00308031	0.52796	0.0086765	0.00443702	0.0533745
cg27368077	-0.0037998	0.0121141	0.754441	-0.0118256	0.00684201	0.0870685	0.00822349	0.00985554	0.406083
cg27368135	-0.00391105	0.0116449	0.737695	0.00122397	0.00657698	0.852751	0.006004	0.00947378	0.527721
cg27368181	-0.0157968	0.0171643	0.359662	0.0084931	0.00969432	0.383123	0.00397215	0.0139641	0.776663
cg27368243	-0.014053	0.0245178	0.567838	-0.00330727	0.0138475	0.811732	0.00289292	0.0199466	0.884982
cg27368333	-0.00639198	0.0117539	0.587801	-0.0049233	0.00663853	0.460088	0.00267135	0.00956244	0.780559
cg27368417	-0.0146619	0.0207875	0.482282	0.00138359	0.0117407	0.906431	0.00823921	0.0169118	0.627214
cg27368480	-0.0215944	0.0100122	0.0334669	0.00709763	0.00565486	0.212413	0.00951396	0.00814552	0.245641
cg27368511	0.000701833	0.00396294	0.859796	-0.0016633	0.00223825	0.459184	0.00113158	0.00322408	0.726358
cg27368533	0.00426296	0.0116531	0.715286	0.00224333	0.0065816	0.733947	-0.00285474	0.00948044	0.763962
cg27368538	-0.0199196	0.00969485	0.042573	0.00116775	0.0054756	0.831564	0.00733581	0.00788731	0.354616
cg27368606	-0.0721466	0.0369328	0.0536171	0.0262757	0.0208595	0.210787	0.0461533	0.0300469	0.127751
cg27368651	-0.0360255	0.0242939	0.141308	0.00485822	0.0137211	0.724047	0.0263578	0.0197644	0.185427
cg27368675	0.00619309	0.0125583	0.62301	0.000393978	0.00709284	0.955817	-0.0043212	0.0102169	0.67326
cg27368709	-0.00203409	0.0358874	0.954916	0.0148064	0.0202691	0.466833	0.00706677	0.0291965	0.809254
cg27368712	-0.0210424	0.0263307	0.426131	0.00837723	0.0148715	0.574511	0.00760358	0.0214215	0.723389
cg27368718	-0.0171615	0.0176331	0.332823	0.0101244	0.0099591	0.311848	0.000245098	0.0143455	0.986403
cg27368719	-0.0127571	0.0280676	0.650464	-0.00604593	0.0158524	0.703741	-0.00217751	0.0228346	0.924223
cg27368725	0.0255392	0.0196488	0.196723	-0.00341103	0.0110975	0.759215	-0.00308512	0.0159854	0.847361
cg27368726	0.0111895	0.019426	0.565932	-0.0162284	0.0109717	0.142317	-0.00156971	0.0158042	0.921085
cg27368772	-0.0419126	0.0158131	0.00937229	0.0206358	0.00893115	0.0229544	0.0357104	0.0128648	0.00659625
cg27368776	0.00395836	0.0103327	0.702483	0.00897829	0.00583588	0.127158	-0.0104435	0.00840627	0.217073
cg27368828	0.00630014	0.00968285	0.516795	0.00189534	0.00546883	0.729657	-0.0041295	0.00787755	0.601315
cg27368891	0.0033139	0.00405738	0.416047	-0.00263367	0.00229159	0.253238	7.82736e-05	0.00330091	0.98113
cg27368911	0.0208751	0.00869735	0.0182759	-0.00881678	0.00491222	0.0757578	-0.0149379	0.00707579	0.0373053
cg27368962	0.0201988	0.0251021	0.422961	-0.00858516	0.0141775	0.546216	0.00961904	0.020422	0.638677
cg27369013	-0.0463367	0.0284651	0.106769	0.0235091	0.0160769	0.146863	0.0388863	0.0231579	0.0963035
cg27369048	0.0793719	0.0370599	0.0346953	-0.0418861	0.0209313	0.0481446	-0.0463183	0.0301504	0.127701
cg27369096	-0.000760635	0.00490794	0.877156	-0.0015222	0.00277198	0.584161	0.00208478	0.00399289	0.602762
cg27369242	0.00993833	0.0109224	0.365107	-0.000756611	0.00616894	0.902637	-0.00260756	0.00888603	0.769802
cg27369286	-0.00366125	0.00466381	0.434328	0.00260463	0.0026341	0.325191	0.00467626	0.00379428	0.22073
cg27369328	0.00926715	0.013456	0.492639	0.00214532	0.00759988	0.778321	0.00109898	0.0109472	0.920241
cg27369342	0.025556	0.0169038	0.133791	-0.0215599	0.00954718	0.0261472	-0.0095115	0.0137522	0.490802
cg27369374	-0.0298667	0.0204852	0.148047	0.0194814	0.0115699	0.0954039	0.0165117	0.0166658	0.324248
cg27369423	-0.00405738	0.0252715	0.872777	0.010743	0.0142732	0.453455	-0.00385535	0.0205598	0.851642
cg27369431	-0.0106348	0.0314984	0.736366	-0.00546749	0.0177902	0.759243	0.00244849	0.0256258	0.924075
cg27369440	-0.0204595	0.0322104	0.526788	-0.0112106	0.0181923	0.539172	-0.000968516	0.026205	0.970593
cg27369447	-0.011945	0.0129703	0.359337	0.0055766	0.00732557	0.448335	0.0141124	0.0105521	0.184188
cg27369452	-0.00504397	0.0205273	0.806413	0.00564743	0.0115937	0.627268	0.00617045	0.0167001	0.712563
cg27369472	0.0204097	0.0156502	0.195248	-0.00941506	0.00883917	0.289424	-0.00754674	0.0127323	0.554732
cg27369492	-0.00801603	0.00278588	0.00492187	0.00280788	0.00157345	0.0774314	0.00407789	0.00226647	0.0750615
cg27369502	-0.00369087	0.0171714	0.830258	0.00989859	0.00969831	0.309933	0.00958501	0.0139699	0.494258
cg27369542	-0.0573387	0.0343532	0.0982909	0.0303863	0.0194025	0.120549	0.0338621	0.0279483	0.22858
cg27369546	-0.0653202	0.0273408	0.0188032	0.0390674	0.0154419	0.0130012	0.0343968	0.0222433	0.125234
cg27369572	-0.00535056	0.00997143	0.592768	0.0087721	0.00563182	0.122552	0.000492018	0.00811233	0.951761
cg27369604	-0.00205866	0.00897749	0.819103	0.00605358	0.00507044	0.235401	0.00405285	0.0073037	0.580224
cg27369617	-0.00313999	0.0115026	0.785443	0.0129077	0.00649664	0.0497336	0.0042547	0.00935805	0.650361
cg27369641	0.0210733	0.0145779	0.15149	0.00486861	0.00823353	0.555671	-0.0188903	0.01186	0.114431
cg27369772	-0.0199561	0.0166428	0.233386	0.00370732	0.00939976	0.694139	0.0121651	0.0135398	0.37114
cg27369931	-0.000666661	0.0132595	0.960003	0.00230791	0.00748893	0.758602	-0.00314001	0.0107874	0.771604
cg27370028	-0.0092913	0.0156704	0.554601	0.013881	0.00885058	0.120019	0.00496957	0.0127488	0.697525
cg27370038	-0.00107783	0.0275772	0.968903	0.00329439	0.0155755	0.832928	0.004214	0.0224357	0.851401
cg27370049	0.00410241	0.0168271	0.807897	-0.00837665	0.00950388	0.380262	-0.00185027	0.0136898	0.892765
cg27370104	-0.00586262	0.0192702	0.761596	0.0129919	0.0108837	0.235477	0.00716838	0.0156774	0.648509
cg27370131	0.000252705	0.00266138	0.924546	0.00311627	0.00150314	0.0407794	-0.000854945	0.00216519	0.693805
cg27370143	-0.00231688	0.0174807	0.89483	-0.00540259	0.00987304	0.585481	0.00899296	0.0142216	0.528633
cg27370173	0.0043773	0.00968278	0.652218	-0.00109523	0.00546879	0.841686	-0.00848032	0.00787749	0.284336
cg27370188	-0.00365363	0.0130366	0.779869	-0.00621457	0.00736299	0.400709	0.000218821	0.010606	0.983581
cg27370203	-0.00166584	0.0134412	0.90162	-0.0052134	0.00759151	0.493868	0.0188285	0.0109352	0.0882553
cg27370229	0.0325485	0.0206603	0.118384	-0.0200308	0.0116688	0.0892112	-0.02172	0.0168083	0.199321
cg27370248	0.0203383	0.0125075	0.107142	-0.00925198	0.00706417	0.193358	-0.0151811	0.0101755	0.138931
cg27370261	-0.00463124	0.00412004	0.263727	-0.000529043	0.00232698	0.820624	0.00206895	0.00335189	0.538502
cg27370309	-0.0154429	0.0174496	0.378324	-0.00603955	0.00985548	0.54142	0.0149464	0.0141963	0.295003
cg27370311	0.00896788	0.00527097	0.0920441	-0.000107105	0.00297702	0.971374	-0.00849979	0.00428823	0.0502666
cg27370344	-0.000921816	0.00264171	0.727878	-0.00178339	0.00149203	0.234862	0.000911477	0.00214918	0.67242
cg27370351	-0.0114714	0.0157098	0.467007	0.00567934	0.0088728	0.523612	0.0125738	0.0127808	0.327633
cg27370392	0.0101955	0.0168161	0.545721	-0.00909915	0.00949763	0.340398	0.00257723	0.0136808	0.850966
cg27370393	0.0260706	0.0165092	0.117523	0.00273229	0.00932431	0.77012	-0.027068	0.0134312	0.0466101
cg27370402	-0.0457636	0.0290811	0.11879	0.0176168	0.0164249	0.2861	0.0141009	0.0236591	0.552549
cg27370448	-0.00510937	0.0146227	0.727528	0.00317125	0.00825882	0.701823	0.0154254	0.0118964	0.197798
cg27370461	0.00615217	0.00559223	0.273972	-0.00054415	0.00315847	0.86357	0.000135704	0.0045496	0.976265
cg27370471	-0.0640856	0.0369711	0.0861703	-0.00899961	0.0208811	0.66742	0.0364534	0.0300781	0.228443
cg27370506	0.00543019	0.00654999	0.409098	0.00412863	0.0036994	0.26714	-0.00437216	0.00532879	0.413935
cg27370573	-0.00718781	0.0252058	0.776119	0.0122302	0.0142361	0.392385	8.00478e-05	0.0205063	0.996893
cg27370603	-0.00492936	0.0219733	0.822964	0.00891186	0.0124104	0.474407	0.000261722	0.0178765	0.988349
cg27370618	-0.0168986	0.0397467	0.671653	-0.0140569	0.0224488	0.532655	0.00821744	0.0323362	0.799932
cg27370673	0.0154942	0.0225325	0.493306	0.00961982	0.0127263	0.451521	0.00451837	0.0183315	0.805825
cg27370696	-0.00468822	0.0149209	0.754033	0.00905945	0.00842726	0.285007	-0.00976739	0.012139	0.422982
cg27370759	0.0045911	0.0558154	0.934612	0.0269597	0.0315243	0.394523	0.000672253	0.045409	0.988218
cg27370808	0.00186793	0.00953058	0.845021	0.00362538	0.00538283	0.502209	-0.00331965	0.00775367	0.669489
cg27370812	0.011806	0.0142317	0.408809	-0.00290561	0.00803802	0.718516	-0.00028734	0.0115783	0.980251
cg27370867	-0.00305913	0.00274779	0.268301	0.00126355	0.00155194	0.417519	0.000665291	0.00223549	0.766635
cg27370890	0.00441896	0.0379339	0.907502	0.00890429	0.0214249	0.678607	0.00883254	0.0308614	0.775329
cg27370923	0.00208031	0.00599667	0.729402	-0.00490546	0.00338689	0.150706	-0.000657814	0.00487863	0.893018
cg27370991	0.0390857	0.0280345	0.16641	-0.0348398	0.0158337	0.0301309	-0.034325	0.0228076	0.135545
cg27370993	0.00672038	0.00474393	0.159763	-0.000913147	0.00267935	0.733977	-0.00232239	0.00385946	0.548737
cg27370997	0.00468364	0.00443931	0.294002	0.000946402	0.0025073	0.706649	-0.00516961	0.00361163	0.155503
cg27371087	0.00210568	0.0024941	0.400577	0.00116883	0.00140865	0.408698	-0.00135381	0.00202909	0.506211
cg27371091	0.0093691	0.00992994	0.347736	-0.00571825	0.00560839	0.310434	-0.00893668	0.00807858	0.27134
cg27371125	-0.0105879	0.0274406	0.700446	-0.00946673	0.0154983	0.54273	0.00371486	0.0223245	0.868183
cg27371140	0.00442598	0.0104724	0.673489	-0.0111941	0.00591477	0.0613675	0.00648472	0.0085199	0.448409
cg27371238	0.00752696	0.0259472	0.772362	-0.00408749	0.0146549	0.780896	-0.0167141	0.0211095	0.430402
cg27371264	-0.00651283	0.0167993	0.69909	-0.00223156	0.00948816	0.814549	0.0142413	0.0136672	0.29997
cg27371289	-0.0200377	0.0165316	0.228392	0.00614824	0.00933695	0.511771	0.00292688	0.0134494	0.828176
cg27371320	-0.00173517	0.0218928	0.936989	-0.00888478	0.0123649	0.47413	-0.00320043	0.017811	0.857768
cg27371329	0.00643952	0.0113193	0.570728	0.00350753	0.0063931	0.584498	-0.008264	0.00920892	0.37171
cg27371385	-0.00622152	0.0217051	0.774994	-0.00246097	0.0122589	0.841311	0.00922758	0.0176583	0.602458
cg27371456	0.0326053	0.0397223	0.413735	-0.0053072	0.022435	0.813493	-0.0135262	0.0323164	0.676457
cg27371466	-0.000936483	0.0151635	0.950881	-0.00490689	0.00856428	0.567992	-9.58431e-05	0.0123364	0.993817
cg27371539	0.0366139	0.0128428	0.00531543	-0.0110927	0.00725353	0.129416	-0.0262566	0.0104483	0.0136022
cg27371734	0.00365779	0.00895799	0.683924	-0.00232032	0.00505943	0.647528	-0.00312953	0.00728784	0.668562
cg27371737	-0.0115465	0.0131236	0.381106	0.00498654	0.00741213	0.502687	0.0135586	0.0106768	0.207121
cg27371741	-0.0502946	0.0204128	0.0154866	0.0212354	0.011529	0.0685132	0.0405635	0.016607	0.0163744
cg27371759	-0.00887117	0.0108439	0.415295	0.00654139	0.00612457	0.288118	0.0147835	0.00882211	0.0969773
cg27371770	0.000886235	0.0102752	0.931444	0.00433572	0.0058034	0.456792	0.00147511	0.00835948	0.860297
cg27371945	-0.0118606	0.0104667	0.259906	0.00162517	0.00591155	0.783961	0.00722541	0.00851526	0.398214
cg27371952	-0.00870722	0.0100512	0.388451	0.0154279	0.00567689	0.00777481	0.00115377	0.00817726	0.888085
cg27371953	-0.0204686	0.0170337	0.232393	-0.00704417	0.00962053	0.465793	0.0157602	0.0138578	0.258195
cg27372015	0.000568012	0.0542174	0.991662	0.0177846	0.0306217	0.562719	0.0068609	0.044109	0.876712
cg27372027	-0.00381964	0.00367459	0.301142	0.00118141	0.00207539	0.570493	0.00353786	0.00298949	0.239501
cg27372063	0.00765601	0.0170048	0.653541	0.00558905	0.00960421	0.561945	0.00262626	0.0138343	0.84983
cg27372135	0.0151397	0.0216435	0.485895	-0.00728203	0.0122241	0.552743	-0.00595329	0.0176082	0.736013
cg27372148	-0.00203432	0.0035033	0.562785	-0.000306102	0.00197865	0.877374	0.000805452	0.00285014	0.778079
cg27372155	-0.0303799	0.0254424	0.235334	0.00885642	0.0143697	0.539109	0.0112511	0.0206988	0.587977
cg27372162	-0.00708054	0.00515313	0.172567	0.00335322	0.00291046	0.252072	0.00585115	0.00419236	0.165969
cg27372170	0.0861138	0.0341626	0.0133261	-0.00554842	0.0192949	0.774291	-0.0725914	0.0277932	0.0104215
cg27372181	0.0161491	0.00849271	0.0601705	-0.0025138	0.00479665	0.60141	-0.0147868	0.00690931	0.0348266
cg27372195	-0.00598634	0.00991791	0.547512	0.00536708	0.00560159	0.340352	0.00129475	0.00806878	0.872846
cg27372254	-0.0283267	0.0238093	0.237024	0.0040402	0.0134474	0.764474	0.027725	0.0193702	0.155519
cg27372282	0.000285005	0.0147745	0.984649	-0.00229795	0.00834458	0.783603	-0.00442111	0.0120199	0.713804
cg27372422	0.018466	0.0223063	0.409774	-0.01259	0.0125985	0.320099	-0.0204745	0.0181475	0.261977
cg27372452	-0.0346569	0.0373809	0.356138	-0.000862923	0.0211126	0.967481	0.0119308	0.0304115	0.69568
cg27372467	0.0298619	0.0136228	0.0307435	-0.00866157	0.00769409	0.263024	-0.0270363	0.0110829	0.0165075
cg27372468	0.00192694	0.00247841	0.438743	-0.00058557	0.00139979	0.676624	-0.00287685	0.00201633	0.156822
cg27372482	-0.000336881	0.0119656	0.977597	0.00106901	0.00675813	0.874639	0.00148737	0.00973472	0.878878
cg27372533	-0.00126642	0.00316457	0.689889	-0.000361112	0.00178733	0.840305	0.000107271	0.00257456	0.96685
cg27372537	-0.00320725	0.0205953	0.876569	-0.00689943	0.0116321	0.554457	0.00601519	0.0167555	0.720369
cg27372654	0.00357136	0.0121061	0.768615	-0.00262808	0.00683749	0.701542	-0.00980263	0.00984903	0.322047
cg27372713	0.00272809	0.0108739	0.802429	-0.00194566	0.00614154	0.752067	0.00505477	0.00884656	0.569048
cg27372732	0.00217035	0.00899967	0.809936	-0.00922496	0.00508297	0.0726021	0.00165334	0.00732175	0.821818
cg27372750	-0.0324543	0.028199	0.252572	4.12214e-05	0.0159266	0.99794	0.0149052	0.0229415	0.517403
cg27372759	-0.00589903	0.0128633	0.647542	0.00484934	0.00726514	0.506034	-0.00203771	0.010465	0.846019
cg27372920	-0.00225454	0.0312199	0.942578	-0.00686156	0.0176329	0.698021	-0.00456327	0.0253992	0.857789
cg27372988	0.0374433	0.0375159	0.320706	-0.0182946	0.0211888	0.390021	-0.0182443	0.0305214	0.551383
cg27372994	0.0198012	0.0142793	0.168676	0.00147163	0.00806486	0.855587	-0.0279487	0.011617	0.0180105
cg27373015	0.00419899	0.0160055	0.793605	0.00301451	0.00903982	0.739492	-0.000833695	0.0130214	0.949081
cg27373049	0.00215201	0.00315647	0.496988	-0.00146165	0.00178276	0.414275	-0.0011331	0.00256797	0.660008
cg27373063	0.00206141	0.00546642	0.706912	-0.00119608	0.00308741	0.699295	-0.000525576	0.00444725	0.906167
cg27373134	0.00426736	0.00518283	0.4123	-0.00353115	0.00292724	0.230603	-0.00192127	0.00421653	0.649648
cg27373156	0.00865551	0.00972802	0.375779	-0.00177524	0.00549434	0.747306	-0.0063702	0.0079143	0.422827
cg27373217	0.00774467	0.00484278	0.112991	-0.00247914	0.00273518	0.366954	-0.00420487	0.00393988	0.288477
cg27373220	0.00219728	0.0042464	0.606011	4.48289e-06	0.00239835	0.998512	-0.00111085	0.00345469	0.74848
cg27373240	0.000323261	0.00377089	0.931859	0.0011792	0.00212978	0.581066	0.000366296	0.00306783	0.905204
cg27373246	-0.0156725	0.00887478	0.0805168	0.00234671	0.00501244	0.640698	0.00639203	0.00722014	0.378159
cg27373371	-0.0123982	0.010545	0.242545	-0.00486392	0.00595574	0.416093	0.00531254	0.00857892	0.537185
cg27373387	0.00219272	0.00803615	0.785537	-0.0120208	0.00453878	0.00942509	-0.00270585	0.00653786	0.679871
cg27373390	0.0213033	0.0539202	0.693636	0.00341952	0.0304539	0.910827	0.00634144	0.0438672	0.885355
cg27373426	0.0180168	0.0310418	0.562974	-0.0177221	0.0175323	0.314588	-0.00534458	0.0252543	0.832835
cg27373477	-0.00392036	0.00915703	0.669499	0.0025677	0.00517185	0.62067	0.00939722	0.00744977	0.210155
cg27373499	0.00801355	0.0111666	0.474689	-0.00150279	0.00630684	0.812162	-0.00468513	0.00908466	0.607212
cg27373557	0.00395375	0.00865109	0.648665	-0.0013996	0.00488609	0.775141	-0.0109731	0.00703815	0.122198
cg27373591	-0.00969361	0.0241934	0.689535	0.0119358	0.0136643	0.384526	0.0033855	0.0196827	0.86379
cg27373596	-0.0121099	0.0166472	0.468687	-0.00556308	0.00940224	0.55543	0.00139454	0.0135434	0.918199
cg27373604	-0.00517272	0.0239413	0.829391	-0.0325887	0.0135219	0.0178154	0.0189134	0.0194776	0.333922
cg27373657	0.00118151	0.00227254	0.6043	-0.000167556	0.00128352	0.896404	-0.000258795	0.00184884	0.888966
cg27373669	0.0120426	0.0334462	0.719577	-0.00156074	0.0188902	0.934321	0.00382589	0.0272104	0.888471
cg27373749	-0.00467972	0.0183313	0.799037	-0.00681702	0.0103534	0.511805	0.00987456	0.0149135	0.509448
cg27373765	0.0272745	0.0171344	0.114651	-0.00694471	0.00967743	0.474699	-0.0204219	0.0139398	0.146119
cg27373805	-0.0105235	0.0115064	0.362657	0.0053946	0.00649873	0.4085	0.00340266	0.00936107	0.717021
cg27373836	-0.00574333	0.00415969	0.170509	0.00141537	0.00234937	0.54827	0.00443706	0.00338415	0.192877
cg27373845	-0.00691792	0.0225421	0.75958	0.00895125	0.0127317	0.48368	0.0183591	0.0183393	0.319254
cg27373880	-0.0137519	0.00974022	0.161155	0.00595466	0.00550123	0.281721	0.0145275	0.00792422	0.069793
cg27373910	0.0326538	0.0230914	0.160497	-0.0183274	0.0130419	0.163103	-0.0213628	0.0187861	0.258246
cg27373959	0.0124884	0.0300794	0.678918	-0.0155272	0.0169887	0.362977	0.0052698	0.0244713	0.829945
cg27373964	-0.00624817	0.0194411	0.748599	0.00542995	0.0109802	0.622045	0.00608383	0.0158164	0.701328
cg27374029	0.0185326	0.0128469	0.152331	-0.0146911	0.00725588	0.0456177	-0.00936644	0.0104517	0.372361
cg27374118	-0.0399653	0.0198332	0.046636	0.00400328	0.0112017	0.721575	0.0394729	0.0161354	0.0162134
cg27374159	0.0176722	0.00832371	0.036263	-0.00762411	0.00470119	0.108072	-0.0158429	0.00677181	0.0213368
cg27374167	0.00716277	0.00718303	0.321134	-0.00208442	0.00405694	0.608555	-0.00730709	0.00584381	0.214132
cg27374199	-0.00396525	0.0175881	0.822098	0.00364636	0.00993369	0.714358	0.00976506	0.0143089	0.496568
cg27374247	0.0117886	0.0112914	0.299039	-0.00661562	0.00637733	0.302118	-0.00727371	0.00918619	0.430385
cg27374269	-0.00434224	0.0361671	0.904681	-0.0113961	0.020427	0.57819	-0.00767627	0.029424	0.794729
cg27374314	0.0341074	0.0152937	0.0280184	-0.0156455	0.00863781	0.0731607	-0.0230704	0.0124423	0.0667188
cg27374363	0.0050682	0.0180297	0.779225	0.00988855	0.0101831	0.333902	-0.0201393	0.0146682	0.172891
cg27374423	-0.00709476	0.00576427	0.221337	-0.000109011	0.00325563	0.973357	0.00700569	0.00468956	0.138417
cg27374435	-0.0192503	0.0249403	0.442056	-0.0030328	0.0140861	0.829978	0.0261376	0.0202903	0.200716
cg27374441	-0.00665285	0.0057275	0.248234	0.00488871	0.00323486	0.133941	0.00240964	0.00465965	0.606231
cg27374477	-0.00747507	0.00849008	0.380771	-0.00483455	0.00479516	0.315834	0.00977685	0.00690717	0.160102
cg27374486	-0.0257654	0.0374346	0.492905	-0.00695024	0.0211429	0.743064	0.00358381	0.0304552	0.906566
cg27374508	-0.0136623	0.0169038	0.420913	-0.00995087	0.00954721	0.299846	0.0155693	0.0137522	0.260343
cg27374518	0.00372443	0.0159384	0.815723	-0.0155007	0.00900192	0.0882373	0.00298591	0.0129668	0.818359
cg27374572	-0.0319467	0.0288513	0.27088	0.0263426	0.0162951	0.10918	0.0293035	0.0234722	0.214846
cg27374665	0.0099632	0.0181783	0.584882	0.00652367	0.010267	0.526648	-0.00538359	0.0147891	0.716624
cg27374674	-0.0149374	0.0164794	0.366931	-0.00418478	0.00930749	0.653981	0.0188217	0.0134069	0.163516
cg27374686	0.00212749	0.014505	0.883692	0.00195581	0.00819237	0.811809	0.00381048	0.0118007	0.747456
cg27374726	0.000822148	0.0148272	0.955894	0.00841474	0.00837435	0.317457	-0.00941978	0.0120628	0.436746
cg27374734	0.00379624	0.00768459	0.622407	-0.00396043	0.00434022	0.363747	-0.00769631	0.00625185	0.221252
cg27374758	0.00951202	0.0236884	0.688891	0.003203	0.0133791	0.811293	0.00590262	0.0192719	0.76004
cg27374881	0.0341051	0.0309276	0.272841	-0.00864712	0.0174678	0.621685	-0.0136789	0.0251614	0.587918
cg27374960	0.0562269	0.0280673	0.0479077	-0.0342902	0.0158523	0.0329649	-0.0421274	0.0228343	0.0680701
cg27375009	-0.00789523	0.0101921	0.440417	0.012663	0.00575647	0.0301725	0.0039046	0.00829188	0.638762
cg27375012	-0.00431359	0.0097316	0.658558	0.00209643	0.00549636	0.703717	0.000849603	0.00791721	0.914762
cg27375029	0.00653052	0.00793588	0.412557	0.000938571	0.00448215	0.834569	-0.00998567	0.00645629	0.125169
cg27375056	0.0125263	0.0088674	0.160934	0.00191837	0.00500827	0.702519	-0.00937401	0.00721414	0.196857
cg27375123	0.0361098	0.033252	0.280168	-0.0285002	0.0187806	0.13235	-0.0202072	0.0270524	0.456872
cg27375135	-0.01284	0.0150345	0.395168	0.0114276	0.00849139	0.181478	0.00599491	0.0122314	0.625141
cg27375136	-0.00243606	0.00574089	0.672251	0.00159695	0.00324243	0.623456	-0.00244218	0.00467054	0.602231
cg27375166	0.0159936	0.0127419	0.212391	-0.00326822	0.00719655	0.650735	-0.00943078	0.0103662	0.365182
cg27375206	0.00801215	0.00749868	0.287931	-0.00817412	0.00423522	0.0564939	-0.00427029	0.0061006	0.485599
cg27375228	0.0138554	0.0148119	0.351868	-0.004684	0.00836567	0.57682	-0.0103538	0.0120503	0.39232
cg27375286	-0.0548841	0.0393525	0.166266	0.0468504	0.0222261	0.0375913	0.0327861	0.0320155	0.308323
cg27375297	0.00459641	0.00515762	0.375011	0.00192367	0.002913	0.510563	-0.00201196	0.00419602	0.632657
cg27375330	-0.0107968	0.0080877	0.184982	-8.51986e-05	0.00456789	0.985157	0.0095734	0.0065798	0.148874
cg27375331	0.0369879	0.0216844	0.0912252	-0.016531	0.0122473	0.180199	-0.0254588	0.0176415	0.152176
cg27375351	0.00848603	0.0125534	0.500636	-0.00176168	0.0070901	0.804291	-0.00826992	0.0102129	0.420044
cg27375378	-0.00916905	0.0203792	0.65376	0.00911173	0.0115101	0.430488	0.00537011	0.0165797	0.746706
cg27375388	0.00230003	0.0267818	0.931737	-0.00979765	0.0151262	0.518677	-0.0140087	0.0217885	0.521763
cg27375463	-0.00556225	0.0246239	0.821759	-0.00717197	0.0139075	0.607232	0.0168341	0.020033	0.402775
cg27375504	-0.00533112	0.013892	0.701992	-0.000573648	0.00784613	0.941866	0.00508011	0.0113019	0.65407
cg27375542	0.00602397	0.0100821	0.551557	0.00353189	0.00569433	0.536535	0.000268629	0.00820237	0.97394
cg27375561	-0.0232243	0.0101203	0.0238757	0.0114323	0.00571587	0.0482564	0.00898618	0.0082334	0.27776
cg27375566	-0.0101381	0.0134153	0.451638	0.000280653	0.00757692	0.970528	0.00744295	0.0109141	0.496876
cg27375642	-0.0108098	0.0166114	0.516734	-0.00177482	0.00938202	0.850349	0.0108191	0.0135143	0.425319
cg27375748	-0.0102441	0.0106739	0.339555	-0.00377275	0.00602858	0.532894	0.00518119	0.00868385	0.552119
cg27375966	-0.0337303	0.0194404	0.0858739	0.00872537	0.0109799	0.428726	0.0280591	0.0158159	0.0791508
cg27376024	-0.0310686	0.018846	0.102442	-0.000242038	0.0106441	0.981905	0.0126602	0.0153323	0.410967
cg27376027	-0.0108294	0.0180729	0.550417	-0.00186718	0.0102075	0.855236	-0.000138922	0.0147033	0.992481
cg27376047	0.0093149	0.00946902	0.327673	-0.0065133	0.00534806	0.226193	-0.00353325	0.00770358	0.647501
cg27376072	0.0169091	0.0260763	0.518212	0.0021835	0.0147278	0.882445	-0.00477195	0.0212146	0.822496
cg27376128	0.00245175	0.0032516	0.452649	0.00141822	0.00183649	0.441827	-0.00032969	0.00264536	0.901072
cg27376136	-0.00450509	0.0123039	0.715041	0.00311085	0.00694918	0.655389	0.00551975	0.0100099	0.582595
cg27376148	-0.0219604	0.0251088	0.383925	0.0032545	0.0141813	0.818965	0.00754994	0.0204274	0.712479
cg27376182	6.0487e-05	0.0103523	0.99535	-0.00116026	0.00584695	0.843113	0.00664488	0.00842221	0.432034
cg27376199	0.00435994	0.0136783	0.750596	-0.00704029	0.00772546	0.364368	0.002062	0.0111281	0.853379
cg27376218	0.0245486	0.0226099	0.280257	-0.00929153	0.01277	0.468589	-0.012846	0.0183945	0.486606
cg27376271	0.010181	0.0110355	0.358498	-0.00785938	0.00623282	0.210314	-0.0107513	0.00897803	0.233995
cg27376282	0.0714615	0.0487669	0.146021	-0.0640693	0.0275433	0.0220721	-0.0713165	0.0396746	0.0753307
cg27376287	0.00175478	0.00655151	0.789382	-0.00498253	0.00370026	0.181236	-0.00108174	0.00533003	0.839593
cg27376339	-0.00870661	0.00824652	0.293659	0.000271391	0.0046576	0.953653	-0.000726173	0.00670901	0.914028
cg27376355	-0.0156568	0.0109312	0.155238	0.00737588	0.00617389	0.235092	0.0155118	0.00889315	0.0842515
cg27376392	0.00385838	0.00295884	0.195283	0.000198167	0.00167114	0.905849	-0.00239026	0.00240718	0.323171
cg27376432	-0.0105023	0.00720066	0.147894	0.00582727	0.0040669	0.155082	0.00696003	0.00585815	0.237668
cg27376437	0.00238892	0.0030958	0.44217	-0.000530981	0.00174849	0.762016	2.7427e-05	0.00251861	0.991334
cg27376464	-0.0550043	0.0263011	0.0390845	0.00197491	0.0148547	0.894507	0.0265388	0.0213974	0.217833
cg27376514	0.0049398	0.0128378	0.701231	-0.00475288	0.00725074	0.513681	-0.000727206	0.0104443	0.944632
cg27376518	-0.00292728	0.0209265	0.889039	-0.00278331	0.0118192	0.814319	-0.00691541	0.0170249	0.685485
cg27376550	0.0102775	0.0134042	0.44508	-0.00202666	0.00757061	0.789492	-0.00428422	0.010905	0.695272
cg27376553	0.00982766	0.0105198	0.352494	0.0060476	0.00594154	0.311255	-0.0125556	0.00855846	0.145567
cg27376583	0.000406401	0.0115711	0.972054	-0.000502292	0.0065353	0.938893	0.00635347	0.00941375	0.50132
cg27376589	-0.000820474	0.0332192	0.980345	0.00606722	0.0187621	0.747099	0.00627186	0.0270257	0.816967
cg27376617	0.000607004	0.00424545	0.886601	-0.000762212	0.00239781	0.751253	-0.00161014	0.00345391	0.642122
cg27376683	0.00537945	0.00520254	0.303679	-0.00296626	0.00293837	0.315225	-0.00371323	0.00423256	0.382469
cg27376810	-0.0128339	0.0154924	0.409456	0.00155861	0.00875001	0.858992	0.00473158	0.0126039	0.70817
cg27376817	-0.00653384	0.00767047	0.396392	0.00856266	0.00433225	0.0509097	0.00321519	0.00624037	0.607556
cg27376870	0.0203148	0.0126788	0.112317	0.00163302	0.00716095	0.820087	-0.0090665	0.010315	0.38157
cg27376872	-0.00488613	0.0171166	0.775893	0.0141083	0.00966737	0.147661	0.00519196	0.0139253	0.71007
cg27376924	0.00768259	0.0117454	0.514585	0.00384991	0.00663376	0.56301	-0.00342164	0.00955557	0.721055
cg27376941	-0.138406	0.0981103	0.161495	0.0287608	0.0554122	0.604908	0.093609	0.0798183	0.243728
cg27376969	-0.0533078	0.022058	0.017512	0.0153438	0.0124583	0.221042	0.0298308	0.0179455	0.0996479
cg27376984	0.00297638	0.00968095	0.759156	0.00444796	0.00546776	0.41791	-0.00308359	0.00787601	0.696265
cg27377011	0.00138991	0.0191489	0.942285	0.00379742	0.0108152	0.726253	-0.0021057	0.0155787	0.892759
cg27377114	-0.0398758	0.0315837	0.20975	0.022615	0.0178383	0.207883	0.0228833	0.0256952	0.375341
cg27377183	-0.00141171	0.00228329	0.537826	-0.00132722	0.00128959	0.305929	-0.000150113	0.00185758	0.935757
cg27377213	-0.0122313	0.0386416	0.752273	-0.00782641	0.0218246	0.720662	-0.00699701	0.0314372	0.824332
cg27377279	-0.000952347	0.0422706	0.982071	-0.014198	0.0238742	0.553416	-0.0194064	0.0343895	0.573832
cg27377289	0.0298645	0.0516589	0.564516	0.00869608	0.0291767	0.766297	-0.00447172	0.0420274	0.915483
cg27377339	-0.0160269	0.0162176	0.325467	-0.00123312	0.00915961	0.893184	0.0107427	0.0131939	0.417494
cg27377352	0.00868152	0.00378707	0.0240204	-0.00823529	0.00213892	0.00021048	-0.00460475	0.00308099	0.138241
cg27377353	0.0378375	0.0378337	0.319725	-0.0378984	0.0213683	0.0792388	-0.0381539	0.0307799	0.218093
cg27377438	0.000579239	0.00902337	0.948947	0.000330789	0.00509636	0.94838	-0.000242699	0.00734103	0.973693
cg27377450	0.0125333	0.0119215	0.295697	-0.00588023	0.00673319	0.384624	-0.00933618	0.0096988	0.338112
cg27377517	0.0100916	0.00735245	0.173027	-0.000621088	0.00415263	0.881415	-0.00885945	0.00598163	0.141786
cg27377610	-0.0189709	0.0132641	0.155827	0.00118071	0.00749151	0.875091	0.0133909	0.0107911	0.217597
cg27377613	0.0200918	0.0212095	0.345815	-0.0120991	0.011979	0.31497	-0.014805	0.0172551	0.392983
cg27377632	0.0173162	0.0188896	0.361549	-0.00668771	0.0106688	0.532215	-0.011668	0.0153678	0.449525
cg27377644	0.0139544	0.0369969	0.706857	0.00539288	0.0208957	0.796882	-7.68695e-05	0.0300991	0.997967
cg27377749	0.0151042	0.0191644	0.432517	-0.0116219	0.010824	0.285584	-0.00913604	0.0155913	0.559243
cg27377777	0.030298	0.0189645	0.113347	-0.0182198	0.0107111	0.0921081	-0.0130052	0.0154287	0.401326
cg27377863	0.00122957	0.00469864	0.794112	0.000990885	0.00265377	0.709666	-0.00243992	0.00382261	0.524776
cg27377960	0.00582305	0.0197837	0.769124	0.00412354	0.0111737	0.712895	-0.00564103	0.0160951	0.726731
cg27378015	0.013234	0.0128548	0.30578	-0.00835514	0.00726034	0.252618	-0.00923846	0.0104581	0.379195
cg27378025	0.0728339	0.0363962	0.0481428	-0.0577527	0.0205564	0.00599103	-0.0521065	0.0296104	0.0815731
cg27378029	0.00961064	0.00514691	0.0648533	-0.00615004	0.00290695	0.0369108	-0.00224761	0.0041873	0.592645
cg27378035	-0.000795502	0.00468455	0.865507	-0.001318	0.00264581	0.619497	0.00205822	0.00381115	0.590386
cg27378066	0.00131959	0.00798886	0.869144	-0.000214024	0.00451207	0.962264	0.00042313	0.00649939	0.948225
cg27378180	0.00383708	0.00890056	0.667339	-0.00397238	0.00502699	0.431314	-0.00308985	0.00724111	0.670527
cg27378200	0.00857863	0.0154651	0.580357	-0.000678538	0.0087346	0.938238	-0.0120081	0.0125817	0.342225
cg27378216	0.012396	0.0122033	0.312231	-0.00332664	0.00689237	0.630417	-0.00594347	0.00992808	0.550786
cg27378237	-0.0137569	0.0449371	0.76015	0.01964	0.0253803	0.440895	0.0110303	0.0365589	0.76351
cg27378248	0.0203219	0.0202753	0.318667	-0.00683697	0.0114514	0.551855	0.000525508	0.0164951	0.97465
cg27378265	-0.0404769	0.0293793	0.171424	0.00934509	0.0165933	0.574596	0.0266358	0.0239018	0.26784
cg27378282	0.0166488	0.0180544	0.358716	-0.000597393	0.010197	0.953402	-0.0192015	0.0146883	0.19418
cg27378284	0.002539	0.00458579	0.581067	-0.00285573	0.00259003	0.272907	-0.00626437	0.0037308	0.0963189
cg27378312	-0.0380949	0.0231316	0.102786	0.012479	0.0130646	0.341839	0.0255835	0.0188189	0.17712
cg27378337	-0.000501199	0.00272214	0.8543	0.000274608	0.00153745	0.858611	-0.00277842	0.00221462	0.212614
cg27378424	0.00662748	0.00362198	0.0703211	-0.00260102	0.00204568	0.206571	-0.00424279	0.00294669	0.153097
cg27378484	0.00773901	0.014658	0.598712	-0.0091362	0.00827876	0.272482	-0.00190786	0.0119251	0.87322
cg27378486	0.00224868	0.00776615	0.772773	-0.0133114	0.00438629	0.00308247	0.00240409	0.00631821	0.704397
cg27378522	-0.0117893	0.00633327	0.0656731	0.00251724	0.003577	0.483271	0.00668037	0.00515248	0.197836
cg27378537	0.052757	0.0503895	0.297682	-0.0234824	0.0284597	0.411314	-0.0402466	0.0409947	0.32864
cg27378540	0.0230722	0.0255892	0.369461	-0.00446238	0.0144527	0.758161	-0.0104257	0.0208183	0.617637
cg27378591	-0.00190688	0.00975641	0.845446	-0.00481744	0.00551038	0.38412	0.00735958	0.0079374	0.356099
cg27378762	0.007131	0.0164034	0.664716	0.0120569	0.00926455	0.196173	-0.00776687	0.0133451	0.561901
cg27378767	0.00136804	0.00423452	0.747331	-0.00268006	0.00239164	0.265198	-0.00207623	0.00344503	0.548116
cg27378814	-0.0123147	0.0224796	0.585064	0.00471977	0.0126964	0.710887	0.0214265	0.0182884	0.244202
cg27378835	3.18692e-05	0.00847624	0.997008	0.00429725	0.00478734	0.371584	-0.000983386	0.0068959	0.886895
cg27378867	-0.00663073	0.0256529	0.796579	0.000642135	0.0144886	0.96474	0.0126506	0.0208701	0.545809
cg27378869	0.0250906	0.018592	0.180272	-0.0060096	0.0105006	0.568424	-0.0194976	0.0151256	0.200418
cg27378890	-0.00101099	0.0160684	0.94996	-0.00809831	0.00907536	0.374397	0.0200208	0.0130726	0.128864
cg27378899	-0.0485012	0.0235562	0.0421508	0.0152585	0.0133044	0.254226	0.0238214	0.0191643	0.21683
cg27378972	0.025389	0.0601635	0.673949	0.0108655	0.0339801	0.74983	-0.0103799	0.0489464	0.832495
cg27379015	0.0325829	0.0174573	0.0649707	-0.0190793	0.00985981	0.0558668	-0.0114688	0.0142025	0.421325
cg27379063	-0.0118852	0.0161284	0.462936	0.0152184	0.00910926	0.0979823	0.00771306	0.0131214	0.558003
cg27379065	-0.00199134	0.00720578	0.782858	-0.00198788	0.00406979	0.626323	0.00303096	0.00586231	0.606304
cg27379088	-0.010235	0.00559364	0.0703278	0.00414493	0.00315926	0.192587	0.00766159	0.00455075	0.095444
cg27379109	0.00407399	0.0153295	0.790982	-0.00807337	0.00865806	0.353386	0.0104716	0.0124715	0.403152
cg27379200	-0.0332565	0.0274305	0.228276	-0.00749022	0.0154926	0.62984	0.0264029	0.0223162	0.239623
cg27379232	0.00782802	0.00470502	0.0993551	-0.00236796	0.00265737	0.375063	-0.00602533	0.0038278	0.118688
cg27379245	-0.042482	0.0239772	0.0795412	0.0131715	0.0135422	0.333135	0.0289279	0.0195068	0.141293
cg27379367	-0.0233765	0.0169058	0.169883	0.0119102	0.00954829	0.215237	0.0205498	0.0137538	0.138357
cg27379379	0.00647949	0.0138391	0.640681	0.00668087	0.00781627	0.394781	-0.00496607	0.0112589	0.660128
cg27379396	-0.026144	0.0294552	0.376938	0.0151277	0.0166362	0.365411	0.00647934	0.0239635	0.787434
cg27379407	0.0191164	0.0233766	0.41548	0.0015842	0.013203	0.904738	-0.0107911	0.0190182	0.571735
cg27379417	0.00331814	0.00381775	0.386897	0.00313496	0.00215625	0.14917	-0.00616815	0.00310596	0.0498371
cg27379442	0.014523	0.0160491	0.367731	0.00606686	0.00906444	0.504876	-0.00998449	0.0130568	0.446291
cg27379520	0.000163461	0.00324272	0.959899	0.000561432	0.00183147	0.759839	-0.00212475	0.00263814	0.422539
cg27379540	-0.0103158	0.0273305	0.706658	-0.0117035	0.0154361	0.450159	-0.00456924	0.0222349	0.837609
cg27379573	-0.0200135	0.0215492	0.355308	-0.00511886	0.0121709	0.67498	0.0132826	0.0175315	0.450483
cg27379586	-0.00763341	0.00882733	0.38929	-0.00631598	0.00498564	0.208217	0.00909046	0.00718154	0.208582
cg27379587	-0.00795819	0.00902253	0.379916	-0.00201421	0.00509588	0.693509	0.00909782	0.00734034	0.218147
cg27379593	0.0146681	0.0134383	0.277723	0.0108728	0.00758988	0.155173	-0.00988553	0.0109328	0.368103
cg27379603	-0.00204248	0.0108473	0.851035	-0.00174707	0.00612648	0.776118	0.000464023	0.00882486	0.958172
cg27379604	0.0110551	0.0107548	0.306519	-0.0127261	0.00607427	0.0387425	0.000441317	0.00874966	0.959876
cg27379712	0.0330279	0.0372006	0.376805	-0.00637538	0.0210107	0.762202	-0.00767463	0.0302648	0.800349
cg27379715	-0.0274002	0.0153803	0.0779267	0.0179124	0.00868674	0.0418502	0.0236291	0.0125128	0.0619304
cg27379769	0.00341247	0.00440176	0.440058	-0.000717895	0.00248609	0.773372	-0.003605	0.00358108	0.316569
cg27379773	0.00291873	0.0043492	0.503738	-0.0025124	0.00245641	0.308923	-0.00143116	0.00353832	0.686746
cg27379787	-0.00321601	0.0217859	0.882947	-0.00175846	0.0123046	0.886654	0.0215389	0.017724	0.227195
cg27379854	0.0145837	0.0109116	0.184469	-0.00678953	0.00616282	0.273294	-0.00647979	0.00887721	0.46717
cg27379887	-0.0110747	0.0265542	0.677547	-0.00819512	0.0149977	0.586015	0.000779464	0.0216033	0.971291
cg27379915	-0.00192094	0.0142504	0.893047	0.0130731	0.00804858	0.107528	0.00701607	0.0115935	0.546464
cg27379942	0.0123345	0.0109138	0.261162	0.000939702	0.00616407	0.879147	-0.00365183	0.008879	0.681759
cg27380011	0.0103566	0.033605	0.758594	-0.0105343	0.0189799	0.580142	-0.0143818	0.0273396	0.600047
cg27380218	-0.0122298	0.00768147	0.114579	-0.00408455	0.00433846	0.348777	-0.00112621	0.00624932	0.857357
cg27380267	0.0166909	0.0104695	0.114102	-0.0128994	0.0059131	0.0315377	0.000459767	0.0085175	0.957062
cg27380288	0.00519875	0.00539299	0.337427	-0.000493628	0.00304594	0.871591	-0.00358815	0.00438751	0.415449
cg27380292	-0.00606721	0.0352896	0.86385	0.0187065	0.0199314	0.350273	-0.000590298	0.0287101	0.983638
cg27380293	-0.0068765	0.0131491	0.602181	0.00119998	0.00742658	0.87197	0.00230925	0.0106976	0.829541
cg27380341	0.0261625	0.0106482	0.015768	-0.00537358	0.00601403	0.373774	-0.0164309	0.00866288	0.0608123
cg27380397	-0.00078663	0.0026379	0.766179	0.000197677	0.00148987	0.894718	-0.00143871	0.00214608	0.504186
cg27380404	-0.00405249	0.0085639	0.637119	0.0025307	0.00483685	0.602008	-0.0010771	0.00696722	0.877459
cg27380407	-0.010087	0.0264088	0.703321	0.0126301	0.0149156	0.399186	0.00368877	0.021485	0.864035
cg27380412	0.00666952	0.00909046	0.464893	-0.000508373	0.00513425	0.921328	-0.00172145	0.00739561	0.816428
cg27380459	-0.00216451	0.0158195	0.891449	0.00491868	0.00893475	0.583221	0.00284902	0.01287	0.825266
cg27380483	-0.00872233	0.007201	0.228706	0.00656844	0.00406709	0.109521	0.00262588	0.00585842	0.654981
cg27380503	0.00560956	0.00284334	0.0513266	-0.00262152	0.0016059	0.105799	-0.00378718	0.00231322	0.104798
cg27380509	-0.00112522	0.00853706	0.89541	0.0050734	0.00482169	0.295294	0.00262536	0.00694538	0.706248
cg27380530	-0.00237533	0.00807979	0.769392	-0.000323024	0.00456343	0.943713	0.00372078	0.00657337	0.572662
cg27380535	-0.00742267	0.0177303	0.676392	0.00102989	0.010014	0.918296	0.0104005	0.0144246	0.472611
cg27380537	0.00523536	0.0107249	0.626534	0.00246718	0.00605737	0.684674	-0.00341756	0.00872531	0.696143
cg27380552	-0.0165239	0.0159947	0.304104	0.00336598	0.00903371	0.710249	0.00456222	0.0130126	0.72664
cg27380580	0.000426653	0.0150362	0.977421	-0.00900826	0.0084924	0.291414	-0.0055966	0.0122328	0.64832
cg27380599	0.00582791	0.00339867	0.0895501	-0.000824235	0.00191955	0.668583	-0.00285487	0.00276501	0.30438
cg27380627	-0.0167085	0.0284241	0.557999	-0.00200238	0.0160538	0.900993	-0.011452	0.0231246	0.621546
cg27380631	0.0208507	0.0689581	0.763013	0.00275382	0.0389472	0.943775	-0.0118664	0.0561013	0.832922
cg27380715	0.00307063	0.0199717	0.878124	-0.000651181	0.0112799	0.954082	-0.00301926	0.0162481	0.852968
cg27380724	0.00440945	0.0037317	0.240217	-0.00136059	0.00210765	0.520079	-0.00386878	0.00303595	0.205563
cg27380758	-0.0292559	0.0243368	0.23221	0.0140292	0.0137453	0.309932	0.0165255	0.0197993	0.405944
cg27380765	-0.00729005	0.00857562	0.397347	0.00769949	0.00484347	0.115132	0.00207036	0.00697676	0.767285
cg27380774	0.0102534	0.00711904	0.152976	0.0036364	0.0040208	0.368003	-0.0121019	0.00579174	0.0392517
cg27380775	0.00221676	0.00281482	0.432871	-0.00202346	0.0015898	0.206107	0.000776768	0.00229002	0.735187
cg27380788	0.00710737	0.0055522	0.203531	-0.00101904	0.00313585	0.745901	-0.000932668	0.00451703	0.836846
cg27380803	-0.00276152	0.00959373	0.774072	0.0038374	0.00541849	0.4805	-0.000187687	0.00780505	0.980864
cg27380813	-0.041225	0.0247085	0.098418	-0.00632188	0.0139553	0.651543	0.0342309	0.0201018	0.091761
cg27380819	0.000551466	0.00359032	0.878242	-0.000943864	0.00202779	0.642632	-0.000129822	0.00292093	0.96464
cg27380880	0.0273357	0.0302151	0.367842	-0.0246325	0.0170653	0.15209	-0.0255157	0.0245817	0.301826
cg27380904	-0.0315925	0.025822	0.224085	0.0185872	0.0145841	0.205508	0.0194079	0.0210076	0.357833
cg27380920	0.008852	0.0328033	0.787842	-0.00307544	0.0185271	0.868502	-0.00402528	0.0266873	0.880419
cg27380997	-0.00314308	0.0366227	0.931782	-0.0140661	0.0206843	0.498086	-0.0088521	0.0297947	0.767016
cg27380999	0.00228166	0.012075	0.850517	0.0052763	0.0068199	0.440992	0.00544054	0.00982369	0.580965
cg27381005	-0.0196095	0.015739	0.215767	0.00631682	0.00888934	0.479016	0.0142613	0.0128046	0.268105
cg27381014	-0.0335207	0.0237235	0.160832	0.0081334	0.0133989	0.545243	0.0235393	0.0193004	0.225534
cg27381043	0.00210431	0.0156893	0.89358	-0.00694229	0.00886125	0.435256	0.00144756	0.0127641	0.909939
cg27381140	0.0408294	0.0438274	0.353835	0.000470202	0.0247535	0.984883	-0.0238255	0.0356561	0.505575
cg27381179	-0.00105412	0.0182614	0.954086	0.00293518	0.010314	0.776565	-0.00717804	0.0148567	0.630066
cg27381204	-0.0136487	0.0154361	0.378749	0.00256889	0.00871826	0.768879	0.0134796	0.0125582	0.28574
cg27381216	4.03801e-05	0.00643293	0.995004	0.00540219	0.00363329	0.140263	0.000657133	0.00523356	0.900336
cg27381274	-0.000242606	0.00811635	0.976215	-0.00212637	0.00458407	0.643777	0.00215105	0.00660311	0.745298
cg27381383	-0.00150916	0.0119278	0.899576	-0.000468445	0.00673679	0.944705	-0.00653617	0.00970398	0.50218
cg27381387	-0.00161371	0.0104553	0.877656	0.0044844	0.00590512	0.44943	0.00260056	0.008506	0.760457
cg27381396	-0.0250642	0.017909	0.164812	0.0166709	0.0101149	0.102525	0.0136415	0.01457	0.351436
cg27381412	0.0151225	0.0136306	0.269952	-0.0126351	0.00769851	0.103953	0.00184829	0.0110893	0.867971
cg27381418	0.00031389	0.00279462	0.9108	-0.000486231	0.00157839	0.758694	-0.00230063	0.00227359	0.314081
cg27381424	0.0204363	0.0103996	0.0522324	-0.00189767	0.00587362	0.74732	-0.0107389	0.00846063	0.207347
cg27381488	-0.00621957	0.0344264	0.857005	-0.0108565	0.0194439	0.577878	0.000148642	0.0280079	0.995776
cg27381542	-0.000440679	0.00939269	0.962675	0.00536623	0.00530495	0.314243	-0.00231303	0.00764149	0.762765
cg27381549	0.000204896	0.0113742	0.985664	0.00452644	0.00642412	0.48273	-0.000478612	0.0092536	0.958856
cg27381557	-0.00648534	0.00977814	0.508729	-0.00242524	0.00552265	0.661524	0.00610861	0.00795507	0.4444
cg27381584	-0.0144398	0.0308426	0.640698	-0.00412793	0.0174198	0.813176	-0.00174628	0.0250922	0.944658
cg27381618	0.00773795	0.00681479	0.25895	-0.0104001	0.00384896	0.00812246	-0.00692427	0.00554422	0.214671
cg27381670	0.00201632	0.0191168	0.916216	0.0051318	0.0107971	0.635635	-0.0108448	0.0155526	0.487268
cg27381740	0.00328882	0.00297914	0.272318	0.000169194	0.0016826	0.920109	-0.00215749	0.0024237	0.375559
cg27381813	0.0133982	0.0160912	0.407073	-0.00543102	0.00908825	0.551494	-0.00390441	0.0130911	0.766145
cg27381816	0.00390289	0.01642	0.812617	-0.00387356	0.00927393	0.677093	-0.00923022	0.0133586	0.491226
cg27381822	0.00901778	0.0618558	0.884389	0.0142658	0.0349359	0.683913	-0.00444319	0.0503232	0.929824
cg27381834	0.0072728	0.00844994	0.391508	-0.00583268	0.00477249	0.224584	-0.0100223	0.00687451	0.148067
cg27381848	0.00229001	0.0134935	0.865586	-0.0212459	0.00762106	0.00637487	0.0109913	0.0109777	0.31918
cg27381913	-0.000772546	0.00814759	0.924652	0.00216379	0.00460172	0.639247	0.00765263	0.00662853	0.251103
cg27381930	-0.00323956	0.0128779	0.801908	0.00119585	0.00727336	0.869744	0.00779574	0.0104769	0.458603
cg27381939	0.0165593	0.0199178	0.40778	-0.0114399	0.0112495	0.311694	-0.0131837	0.0162043	0.417849
cg27381979	-0.00165869	0.0240186	0.945084	0.0156756	0.0135656	0.250679	0.00731782	0.0195405	0.708845
cg27381993	-0.00469235	0.00863392	0.588035	0.00747754	0.0048764	0.128396	0.00364368	0.00702418	0.605116
cg27382051	0.00112408	0.0126465	0.929355	-0.00444112	0.00714269	0.535536	-0.000804025	0.0102887	0.937871
cg27382058	-0.000536769	0.00332729	0.872171	-0.00162099	0.00187924	0.390477	-0.000612415	0.00270694	0.821487
cg27382109	-0.00688608	0.0587082	0.906868	0.0109022	0.0331581	0.743014	0.00810499	0.0477625	0.865601
cg27382146	0.008796	0.020738	0.672387	-0.0110387	0.0117127	0.348279	0.0034763	0.0168716	0.837183
cg27382148	0.0068507	0.0282634	0.808986	-0.00734316	0.015963	0.646528	-0.0157751	0.0229939	0.494298
cg27382164	-0.00336081	0.00338189	0.322784	-0.00085104	0.00191007	0.656903	0.00244193	0.00275136	0.376964
cg27382217	0.010007	0.0211617	0.637348	-0.00613319	0.011952	0.609001	-0.0181331	0.0172163	0.294814
cg27382218	-0.00774573	0.00851396	0.365177	0.00206742	0.00480864	0.668184	-0.000463083	0.00692659	0.946833
cg27382247	-0.0137457	0.0108377	0.207689	0.00625567	0.00612108	0.309303	0.00629932	0.00881708	0.476651
cg27382321	-0.00307179	0.0118717	0.796372	0.00180207	0.00670508	0.788678	-0.00305066	0.00965831	0.752782
cg27382389	0.00886685	0.0157776	0.575405	-0.0156538	0.00891109	0.0820993	-0.00643319	0.0128359	0.617364
cg27382393	0.0235162	0.0117227	0.0476079	-0.00714462	0.00662093	0.283194	-0.0135917	0.00953709	0.157293
cg27382409	-0.0388256	0.0179939	0.0333943	0.0194477	0.0101629	0.0585888	0.0354192	0.014639	0.0173855
cg27382459	0.0169973	0.0553888	0.759591	0.00915609	0.0312833	0.770383	0.0021361	0.0450619	0.962288
cg27382515	-0.0494103	0.0304383	0.107739	0.00782853	0.0171914	0.649847	0.0332352	0.0247633	0.182659
cg27382568	-0.0220972	0.0164352	0.181889	0.000995678	0.00928254	0.914799	0.0249697	0.013371	0.0648264
cg27382588	-0.023213	0.0157436	0.143569	0.0109705	0.00889193	0.220244	0.0167303	0.0128083	0.19454
cg27382599	-0.00415492	0.00281982	0.14383	-0.00165721	0.00159262	0.300643	0.00426583	0.00229408	0.0659576
cg27382666	-0.0128326	0.0180941	0.479875	0.0105878	0.0102194	0.302731	0.00171081	0.0147205	0.907717
cg27382691	0.00768441	0.0103872	0.46119	0.00228993	0.00586661	0.697137	-0.00806845	0.00845054	0.342035
cg27382707	-0.0122528	0.0108568	0.261826	0.0153243	0.00613185	0.0141119	0.00617789	0.0088326	0.485933
cg27382712	-0.007842	0.0175129	0.655297	-0.00379948	0.00989119	0.701716	0.0176224	0.0142477	0.219094
cg27382744	0.0352925	0.0271076	0.195989	0.00283729	0.0153103	0.853362	-0.0325283	0.0220536	0.143428
cg27382745	-0.00213706	0.0288948	0.941193	-0.00791463	0.0163196	0.628776	-0.0122159	0.0235076	0.604474
cg27382748	-0.00859695	0.00933256	0.359219	0.00929757	0.00527098	0.0808625	-0.00384669	0.00759256	0.613547
cg27382790	0.0146083	0.00832982	0.0826031	-0.00972117	0.00470464	0.0414387	-0.00914923	0.00677678	0.180099
cg27382861	0.00428923	0.00320154	0.183428	-0.00339232	0.00180821	0.0636228	-0.00113066	0.00260463	0.665174
cg27382889	0.024332	0.0265129	0.361006	-0.000512878	0.0149743	0.972747	-0.00574259	0.0215697	0.790619
cg27382910	-0.023299	0.0255819	0.364656	0.00703117	0.0144486	0.627604	0.0247704	0.0208124	0.236851
cg27382931	-0.0214265	0.0104248	0.0425073	0.00685684	0.0058879	0.247022	0.0143576	0.0084812	0.0936568
cg27382945	0.0109201	0.0114223	0.341408	-0.0135301	0.00645124	0.0385421	-0.00329228	0.00929267	0.723884
cg27383020	0.0329659	0.0105258	0.00228999	-0.0110861	0.00594493	0.065203	-0.0214253	0.00856335	0.0140061
cg27383030	0.00549265	0.00954917	0.566477	-0.00103105	0.00539333	0.848786	-0.00476776	0.00776879	0.540831
cg27383052	-0.0136345	0.0116783	0.245838	0.00698113	0.00659585	0.29247	0.0148374	0.00950096	0.12159
cg27383070	0.00700807	0.0129908	0.59079	-0.00627252	0.00733713	0.394692	-0.0044736	0.0105687	0.673014
cg27383081	0.00950888	0.0198712	0.633342	0.00606164	0.0112232	0.590353	-0.00366659	0.0161663	0.821048
cg27383124	-0.010143	0.0242269	0.676376	-0.0125266	0.0136833	0.362192	0.00400473	0.01971	0.839413
cg27383174	0.00763769	0.0176752	0.666608	-0.0112192	0.00998286	0.263825	-0.00391951	0.0143798	0.785756
cg27383203	-0.0163816	0.0193365	0.398955	0.00347318	0.0109212	0.751144	0.00741178	0.0157313	0.638583
cg27383215	0.00575593	0.0035528	0.108422	-0.00190068	0.00200661	0.34586	-0.0029416	0.00289041	0.31132
cg27383216	-0.0131348	0.0187546	0.485368	0.00501374	0.0105925	0.637032	0.00502825	0.0152579	0.742444
cg27383357	-0.00102121	0.0214481	0.962122	-0.00370391	0.0121138	0.760436	0.00474665	0.0174493	0.786175
cg27383362	0.00568905	0.0157888	0.719383	-0.0127366	0.00891746	0.156392	-0.00431524	0.0128451	0.737631
cg27383365	-0.0093843	0.00792387	0.239156	0.00892655	0.00447537	0.0488645	0.00689233	0.00644652	0.287626
cg27383418	0.0167887	0.0118383	0.159312	-0.00734616	0.00668621	0.274589	-0.00917875	0.00963112	0.342919
cg27383468	0.0036193	0.00412582	0.382506	-0.00360727	0.00233025	0.124841	-0.00454963	0.00335659	0.178396
cg27383476	-0.043551	0.0252211	0.0873594	0.0179508	0.0142447	0.210601	0.0440532	0.0205188	0.0342632
cg27383534	-0.055967	0.0217839	0.011701	0.0265789	0.0123034	0.0331891	0.0452646	0.0177224	0.012187
cg27383537	0.00273538	0.00730493	0.708874	-6.90313e-05	0.00412579	0.986685	-0.00116136	0.00594298	0.845471
cg27383544	-0.00307432	0.0190286	0.871982	0.000630403	0.0107472	0.953345	-0.00827838	0.0154808	0.594034
cg27383562	0.0423454	0.0242089	0.0833922	-0.0201538	0.0136731	0.143692	-0.0277259	0.0196953	0.162372
cg27383607	0.0104298	0.0159892	0.515735	-0.00124204	0.00903065	0.890889	-0.00514817	0.0130082	0.693139
cg27383651	0.00261287	0.00900423	0.77229	0.0101871	0.00508555	0.047923	0.00219914	0.00732545	0.764657
cg27383744	-0.006698	0.0107747	0.535623	0.00447041	0.00608553	0.464339	0.00386424	0.00876587	0.660308
cg27383859	-0.0112273	0.0100543	0.266869	0.0037386	0.00567862	0.511848	0.00469982	0.00817975	0.5669
cg27383873	0.0154472	0.00899412	0.0890508	0.0017332	0.00507984	0.733689	-0.0148202	0.00731723	0.0455464
cg27383876	-0.00999822	0.0192996	0.605588	0.00723475	0.0109003	0.508428	0.00516218	0.0157013	0.743028
cg27383951	0.00902982	0.0410283	0.826261	-0.0102655	0.0231726	0.658742	-0.0228313	0.0333789	0.495587
cg27383956	-0.0432496	0.0211056	0.0431143	0.0143775	0.0119203	0.230669	0.0291083	0.0171706	0.0932046
cg27383975	-0.000319185	0.00535393	0.952582	0.000278124	0.00302387	0.926905	0.00196147	0.00435573	0.653474
cg27384047	0.0258529	0.0171758	0.135491	-0.00451768	0.00970082	0.642463	-0.00749492	0.0139735	0.592921
cg27384060	0.00456993	0.0102756	0.65749	-0.00120332	0.00580358	0.836174	-0.00640288	0.00835975	0.445566
cg27384070	-0.00571249	0.0330388	0.863085	-0.0118115	0.0186601	0.528221	0.010211	0.0268789	0.70485
cg27384074	0.0161588	0.0100903	0.112504	-0.00665099	0.00569898	0.246022	-0.0137191	0.00820907	0.0978696
cg27384088	-0.00505679	0.0231232	0.827347	-0.0129688	0.0130599	0.323145	-0.00605249	0.018812	0.748339
cg27384106	-0.025331	0.0153759	0.102669	0.0129316	0.00868422	0.139675	0.0181792	0.0125091	0.149343
cg27384160	0.00903317	0.0125328	0.472771	-0.00548178	0.00707845	0.44054	-0.0100528	0.0101961	0.326588
cg27384253	-0.00769285	0.00784207	0.329023	-0.000252089	0.00442917	0.954728	0.0112417	0.00637997	0.0811827
cg27384338	0.00425831	0.00496392	0.393068	-0.00413709	0.0028036	0.143248	-0.00296658	0.00403843	0.464346
cg27384342	0.00848736	0.0163607	0.605094	-0.00083796	0.00924044	0.927929	-0.00905409	0.0133103	0.497963
cg27384352	-0.000796365	0.0037327	0.831498	0.00146545	0.00210821	0.488627	0.0025972	0.00303676	0.394497
cg27384355	0.00990455	0.0170152	0.561837	-0.0154683	0.00961013	0.110705	-0.0121254	0.0138429	0.38321
cg27384560	-0.00413072	0.0172544	0.811294	0.0061195	0.0097452	0.531497	0.00823742	0.0140374	0.558675
cg27384569	-0.00427103	0.0368116	0.907871	0.0278125	0.020791	0.184086	-0.00647618	0.0299484	0.829246
cg27384587	0.00683526	0.0060944	0.264789	-0.00219827	0.00344209	0.524544	-0.00152332	0.00495814	0.759316
cg27384619	0.0149266	0.0250535	0.55269	0.00792439	0.0141501	0.576741	-0.00228745	0.0203824	0.910873
cg27384682	0.00420103	0.00749033	0.576173	0.0012264	0.00423051	0.77251	-0.00631258	0.00609381	0.302798
cg27384695	-0.0444225	0.0302568	0.145256	0.0126568	0.0170889	0.460679	0.0143639	0.0246156	0.560877
cg27384700	-0.00283398	0.00357717	0.430134	0.000765365	0.00202037	0.705638	0.003372	0.00291023	0.249407
cg27384769	-0.0041114	0.00509633	0.421771	0.00298616	0.00287838	0.302083	0.00484889	0.00414616	0.245042
cg27384844	0.0148894	0.0117343	0.207492	-0.00139384	0.0066275	0.833861	-0.012041	0.00954655	0.210198
cg27384879	0.0176504	0.0233595	0.451704	0.00587477	0.0131934	0.657098	-0.0124041	0.0190043	0.51548
cg27384893	-0.0073007	0.00318212	0.0239084	0.00444877	0.00179725	0.0150277	0.00608723	0.00258884	0.0207079
cg27384894	-0.00671427	0.0116762	0.566581	-0.00218113	0.00659464	0.741545	0.0115548	0.00949921	0.226756
cg27384918	-0.028401	0.0280738	0.314194	0.0181731	0.0158559	0.25453	0.0193779	0.0228396	0.398263
cg27384985	-0.0342729	0.0515326	0.507566	-0.00292392	0.0291054	0.920185	-0.00302123	0.0419247	0.942698
cg27385032	0.00652436	0.00610202	0.2876	-0.00379891	0.00344639	0.273037	-0.00424742	0.00496434	0.394314
cg27385038	0.0124645	0.0315086	0.693266	-0.00132941	0.0177959	0.940603	-0.00022677	0.025634	0.99296
cg27385126	0.00241682	0.00321672	0.454254	-0.00120852	0.00181679	0.507489	-0.00198986	0.00261699	0.448863
cg27385193	0.00148641	0.0276544	0.957244	-0.00546644	0.0156191	0.727101	-0.00648037	0.0224984	0.773927
cg27385260	0.00628425	0.0156237	0.688394	0.000763233	0.00882418	0.931251	-0.00665275	0.0127108	0.601881
cg27385272	-0.0079824	0.0146686	0.587552	-0.000634085	0.00828477	0.939148	0.00889846	0.0119338	0.457661
cg27385355	-0.00287741	0.0177734	0.871723	-0.00347519	0.0100383	0.72994	-0.00212593	0.0144597	0.883415
cg27385421	0.0148522	0.0104497	0.158404	-0.0083947	0.00590194	0.158096	-0.00993818	0.00850142	0.245238
cg27385443	-0.0052461	0.0383071	0.891353	0.0154932	0.0216357	0.475637	0.00704779	0.031165	0.82156
cg27385501	0.00241872	0.00519497	0.642543	-0.00326588	0.00293409	0.268397	0.000527825	0.0042264	0.900868
cg27385590	-0.00832038	0.0223605	0.71062	-0.00610257	0.0126291	0.630021	0.00541323	0.0181915	0.766662
cg27385636	-0.0134533	0.00995594	0.179715	0.00103346	0.00562307	0.854558	0.00414342	0.00809973	0.610116
cg27385726	0.00525112	0.012396	0.672776	-0.00602888	0.00700121	0.391274	0.00299287	0.0100849	0.767271
cg27385729	0.0340537	0.0252495	0.180545	-0.00326855	0.0142608	0.819192	-0.0161751	0.0205419	0.432935
cg27385734	-0.0179927	0.010859	0.10073	0.000725216	0.00613313	0.906115	0.0148892	0.00883444	0.0951002
cg27385751	0.0375533	0.0192757	0.0542489	-0.0154988	0.0108868	0.157729	-0.0249773	0.0156819	0.114436
cg27385757	0.0100898	0.0123669	0.416553	-0.00627691	0.00698478	0.371039	-0.00825387	0.0100612	0.413998
cg27385773	0.00417148	0.0302647	0.890655	0.0031075	0.0170934	0.856119	-0.00366066	0.0246221	0.882117
cg27385959	0.00202659	0.01054	0.847924	0.0016614	0.00595296	0.780765	-0.00189771	0.00857492	0.825312
cg27386006	0.000744155	0.00821602	0.928016	-0.0051243	0.00464037	0.272173	0.00157724	0.0066842	0.813952
cg27386033	-0.014984	0.0169192	0.377987	-0.00533351	0.00955586	0.578021	0.00939422	0.0137647	0.496542
cg27386128	-0.0103215	0.0234408	0.660673	0.00496826	0.0132392	0.708272	0.000684137	0.0190704	0.971456
cg27386161	-0.0127859	0.0100892	0.208057	0.00250871	0.00569834	0.660724	0.00690477	0.00820814	0.402278
cg27386162	0.00158858	0.00971684	0.870472	-0.0010051	0.00548802	0.855063	0.00035527	0.0079052	0.964246
cg27386186	0.00706655	0.00994991	0.479259	-0.00541316	0.00561966	0.337791	-0.0078459	0.00809482	0.334807
cg27386237	-0.00490087	0.0186296	0.79305	0.00321543	0.0105219	0.760562	0.00577863	0.0151562	0.703828
cg27386241	-0.0187508	0.0234049	0.424983	0.010073	0.013219	0.447884	-0.00387055	0.0190412	0.839344
cg27386292	0.0055327	0.00298676	0.0669768	-0.00216715	0.00168691	0.20193	-0.00596661	0.0024299	0.0158303
cg27386323	0.0319416	0.028797	0.270058	-0.00457854	0.0162644	0.778915	-0.0165182	0.023428	0.482444
cg27386326	0.0038914	0.00835058	0.642247	0.00472759	0.00471637	0.318629	-0.008237	0.00679367	0.228255
cg27386347	0.0268881	0.0285703	0.348957	-0.00729682	0.0161364	0.652126	-0.00537274	0.0232436	0.81768
cg27386413	0.00573555	0.0563069	0.919074	0.0182792	0.0318019	0.566754	0.00240528	0.0458089	0.958232
cg27386431	-0.0679617	0.0362426	0.0637442	0.0551967	0.0204697	0.00824902	0.0445181	0.0294854	0.134303
cg27386525	-0.000555496	0.00386822	0.886107	-0.000334023	0.00218475	0.878801	0.00031848	0.00314702	0.919598
cg27386529	0.0180152	0.0191032	0.347976	-0.0115259	0.0107894	0.288027	-0.0121304	0.0155415	0.436968
cg27386563	0.0130232	0.0131643	0.324961	-0.00327644	0.00743515	0.660424	-0.00342551	0.0107099	0.749767
cg27386614	0.0338765	0.0191261	0.0796328	-0.00392192	0.0108023	0.71734	-0.0316468	0.0155602	0.0446708
cg27386631	0.0251143	0.010563	0.0193679	-0.00106118	0.00596594	0.85919	-0.0239793	0.0085936	0.00632818
cg27386684	-0.00755593	0.0484005	0.876266	-0.00165755	0.0273364	0.951773	-0.0278637	0.0393766	0.48086
cg27386699	-0.00432808	0.0100106	0.666436	0.00377342	0.00565392	0.506086	0.00767149	0.00814417	0.348529
cg27386718	-0.00926606	0.0170548	0.588149	0.0120071	0.00963246	0.215545	0.00316997	0.013875	0.819761
cg27386761	0.0145813	0.0283538	0.608226	0.000432596	0.0160141	0.978504	-0.00442955	0.0230674	0.848119
cg27386837	-0.00455458	0.00835816	0.587042	0.00210819	0.00472065	0.656157	0.000957581	0.00679984	0.888298
cg27386866	0.0272897	0.0407129	0.504245	0.00252506	0.0229945	0.912783	-0.0115574	0.0331223	0.72789
cg27386912	-0.00642207	0.0139744	0.64685	-0.00465476	0.00789268	0.556711	-0.00303308	0.011369	0.790195
cg27386988	0.00689294	0.00954478	0.47191	0.00144355	0.00539084	0.789433	-0.00422956	0.00776522	0.587211
cg27387030	0.0277808	0.0323404	0.392429	-0.0247119	0.0182657	0.179195	-0.0402921	0.0263107	0.128893
cg27387063	0.00304778	0.00502452	0.545532	-0.00714194	0.00283782	0.0134692	-0.00288656	0.00408773	0.481769
cg27387156	0.0105635	0.0088588	0.235971	0.000785362	0.00500341	0.875595	-0.00575997	0.00720713	0.426105
cg27387193	0.050212	0.0330884	0.132357	-0.0114668	0.0186882	0.54091	-0.0493053	0.0269193	0.0700491
cg27387222	-0.0188323	0.0101997	0.067859	0.00734557	0.00576076	0.205287	0.0147644	0.00829806	0.0782979
cg27387232	-0.0126825	0.0306163	0.679604	-0.000372844	0.0172919	0.982841	0.00602849	0.0249081	0.809263
cg27387238	-0.0183342	0.00989886	0.0670145	0.00805388	0.00559083	0.152899	0.00722087	0.00805328	0.37211
cg27387239	0.0424453	0.0284583	0.139045	-0.00980383	0.0160731	0.543305	-0.0190562	0.0231524	0.412463
cg27387279	0.0266872	0.0285983	0.353022	-0.011061	0.0161522	0.495088	-0.0274194	0.0232663	0.24145
cg27387307	-0.00259962	0.00959438	0.786998	-0.00586389	0.00541886	0.281852	0.00696013	0.00780557	0.374745
cg27387438	-0.0152724	0.016915	0.368797	0.0014741	0.00955351	0.877691	0.00344967	0.0137613	0.802587
cg27387453	0.0128815	0.00776849	0.100479	0.00446701	0.00438761	0.311138	-0.012757	0.00632011	0.0462732
cg27387573	0.0673786	0.0352686	0.059	-0.0501949	0.0199196	0.0133554	-0.0522171	0.028693	0.0718342
cg27387579	0.00300396	0.00484971	0.537083	0.00333744	0.00273909	0.225979	-0.00444902	0.00394551	0.262236
cg27387608	0.00163595	0.00847955	0.847414	0.000100413	0.00478921	0.983315	-0.00750961	0.0068986	0.279013
cg27387615	-0.0190997	0.024752	0.442182	-0.0127347	0.0139798	0.364565	0.00402022	0.0201371	0.842174
cg27387643	-0.0480103	0.0240563	0.0487367	0.00259713	0.0135869	0.848804	0.0216081	0.0195712	0.272263
cg27387660	-0.0089648	0.00779715	0.253044	0.00546837	0.00440379	0.217296	0.00438635	0.00634343	0.490899
cg27387682	0.0173975	0.012578	0.169756	-3.30186e-05	0.00710398	0.996301	-0.0208609	0.0102329	0.0441822
cg27387705	0.000483015	0.00543762	0.9294	0.000982626	0.00307114	0.749684	-0.00123193	0.00442381	0.781233
cg27387908	-0.00669806	0.0142788	0.640047	0.00659162	0.0080646	0.41571	0.0121221	0.0116166	0.29928
cg27387956	0.00534181	0.00724408	0.462639	-0.00247373	0.00409142	0.546833	-0.00457388	0.00589347	0.439563
cg27387993	0.000572035	0.00756986	0.939917	0.00343644	0.00427542	0.423477	-0.0047792	0.00615851	0.439599
cg27388035	-0.00750334	0.00886079	0.399168	0.000736709	0.00500453	0.88327	0.00583447	0.00720876	0.42027
cg27388036	-0.0180721	0.0166228	0.279621	0.0155029	0.0093885	0.101885	0.0136693	0.0135236	0.314616
cg27388105	-0.00763495	0.022746	0.737844	-0.00232605	0.0128468	0.856694	-1.00694e-05	0.0185052	0.999567
cg27388130	-0.0248081	0.0232445	0.288474	0.0196749	0.0131284	0.137178	-0.0148801	0.0189107	0.433263
cg27388185	-0.00292322	0.028217	0.9177	0.000722075	0.0159368	0.963954	-0.0216752	0.0229561	0.347389
cg27388297	-0.00989115	0.00932691	0.291526	0.00934119	0.0052678	0.0792918	0.0104539	0.00758797	0.171436
cg27388298	0.0174499	0.0107662	0.108274	0.000600323	0.00608071	0.921558	-0.0186194	0.00875893	0.0360363
cg27388462	-0.0199771	0.0194655	0.307283	0.00471935	0.010994	0.668672	0.00862145	0.0158363	0.587395
cg27388560	-0.0419968	0.015464	0.00781628	0.0128594	0.00873402	0.144135	0.03703	0.0125809	0.00405364
cg27388567	0.011313	0.0173082	0.514888	-0.00832987	0.00977562	0.396233	0.00320938	0.0140812	0.820184
cg27388587	0.00127536	0.0131496	0.922934	0.00473311	0.00742681	0.525415	-0.00716116	0.0106979	0.504816
cg27388618	0.00501311	0.00277475	0.07388	-0.00225606	0.00156717	0.153174	-0.0031103	0.00225742	0.1714
cg27388680	0.0273807	0.0407339	0.503047	0.00468719	0.0230063	0.838983	-0.0214493	0.0331393	0.518986
cg27388703	-0.0232368	0.032152	0.471575	0.00577232	0.0181593	0.751259	0.00574168	0.0261575	0.826714
cg27388763	0.00270374	0.00875802	0.758193	-0.00852056	0.00494649	0.0881249	-0.00250099	0.00712515	0.726335
cg27388769	-0.00357134	0.0154259	0.817397	0.00207255	0.00871249	0.812469	0.0033935	0.0125499	0.78742
cg27388777	0.00731312	0.00605086	0.229721	-0.00192909	0.0034175	0.573721	-0.00392194	0.00492272	0.42755
cg27388792	0.00501644	0.00449619	0.267275	0.000860354	0.00253943	0.735486	-0.00238835	0.00365791	0.515331
cg27388858	-0.00335237	0.0212278	0.874842	-0.00330362	0.0119894	0.783477	0.0191358	0.01727	0.270558
cg27388875	-0.00219238	0.0136081	0.87234	0.00477687	0.00768581	0.535702	-0.000587965	0.011071	0.957753
cg27388888	5.60143e-05	0.00398654	0.988818	-0.00214303	0.00225158	0.343545	0.00127837	0.00324328	0.694319
cg27388911	0.0094612	0.0139346	0.498757	-0.000225571	0.00787021	0.977193	-0.00776942	0.0113366	0.494748
cg27388962	-0.0120584	0.0290403	0.678882	-0.00597131	0.0164018	0.716595	0.00949171	0.023626	0.688743
cg27388966	-0.0208682	0.0161062	0.198136	0.0128755	0.00909672	0.160119	0.00341187	0.0131033	0.795115
cg27389185	0.00185105	0.0121511	0.879235	-0.00340483	0.00686288	0.620918	0.00417997	0.0098856	0.673342
cg27389201	-0.0316556	0.0220664	0.154595	0.0196679	0.012463	0.117765	0.0303878	0.0179523	0.0936898
cg27389242	-0.0209371	0.054148	0.699844	-0.00627034	0.0305826	0.837974	0.0253846	0.0440525	0.565777
cg27389255	-0.020704	0.0307239	0.50198	0.000722651	0.0173527	0.966867	-0.00186529	0.0249957	0.940666
cg27389262	0.00125872	0.00274613	0.647707	-0.000730103	0.001551	0.638879	-0.00290542	0.00223413	0.196489
cg27389290	-0.0103739	0.0412978	0.802187	0.0044654	0.0233248	0.848574	-0.0110885	0.0335981	0.74208
cg27389322	0.00527554	0.00723544	0.467664	-0.0026828	0.00408654	0.513043	-0.00525125	0.00588644	0.374529
cg27389374	-0.00630521	0.00788334	0.425752	0.00389206	0.00445247	0.384182	-0.000486047	0.00641355	0.939745
cg27389454	0.0374794	0.0378405	0.32439	0.00640991	0.0213722	0.764874	-0.0146269	0.0307854	0.635755
cg27389471	0.00343469	0.0116732	0.769198	-0.00182227	0.00659294	0.782825	0.00349412	0.00949678	0.713721
cg27389474	0.00619908	0.00936912	0.509748	0.00740013	0.00529163	0.165132	-0.0114056	0.00762231	0.137779
cg27389549	0.000860936	0.00362303	0.812665	-0.000582872	0.00204627	0.776364	-0.00246538	0.00294754	0.404954
cg27389562	0.00514635	0.00881176	0.560541	0.00064166	0.00497684	0.897678	-0.00501631	0.00716887	0.48575
cg27389594	-0.0216735	0.0165808	0.194223	0.0264888	0.00936477	0.00567088	0.00312314	0.0134894	0.81739
cg27389609	-0.00330776	0.0131239	0.801537	0.0056759	0.00741232	0.445672	0.00207461	0.010677	0.846338
cg27389611	0.00635114	0.0122325	0.60479	0.000189422	0.00690886	0.978183	-0.00453249	0.00995184	0.649798
cg27389648	0.00568117	0.0350192	0.871459	0.0071718	0.0197787	0.717682	-0.0144133	0.0284901	0.61406
cg27389684	0.0126029	0.0186427	0.500618	0.00259879	0.0105293	0.805568	-0.000156907	0.0151669	0.991767
cg27389692	0.00533385	0.0270014	0.843814	-0.0149399	0.0152503	0.329673	0.0030027	0.0219672	0.891556
cg27389724	-0.00363329	0.00929077	0.696599	0.000154433	0.00524739	0.976581	-0.00498206	0.00755857	0.51136
cg27389764	0.00211712	0.0061886	0.733008	-0.00133475	0.00349529	0.703384	-0.00156018	0.00503478	0.75731
cg27389775	0.0134407	0.0118759	0.260495	-0.0065948	0.00670745	0.327927	-0.00531009	0.00966172	0.583843
cg27389806	-0.0234287	0.0173911	0.181034	0.0278544	0.00982244	0.00555371	0.00910749	0.0141487	0.521275
cg27389838	-0.0136558	0.0201357	0.49925	-5.8372e-05	0.0113726	0.995915	0.0114082	0.0163816	0.487825
cg27389884	0.0296592	0.0233266	0.206569	0.00856557	0.0131748	0.517117	-0.0271288	0.0189775	0.156034
cg27389908	0.00102687	0.0563561	0.985499	0.00241151	0.0318297	0.939762	0.0209083	0.0458489	0.64938
cg27389956	0.00421801	0.0154782	0.785802	0.0149598	0.00874204	0.0901987	-0.00117099	0.0125924	0.9261
cg27389996	-0.0146045	0.0208177	0.484629	0.00181783	0.0117577	0.877449	0.00930075	0.0169364	0.584146
cg27390009	0.0322283	0.0224865	0.154975	0.01076	0.0127003	0.398932	-0.010719	0.018294	0.559272
cg27390061	-0.0255629	0.0136993	0.0650321	0.0221693	0.00773729	0.00509887	0.0240652	0.0111452	0.033271
cg27390130	0.00325638	0.00837051	0.698098	-0.00113632	0.00472762	0.810555	-0.00634016	0.00680989	0.35413
cg27390172	-0.0247255	0.0266008	0.354912	-0.00120002	0.015024	0.936501	0.0165603	0.0216413	0.445981
cg27390198	-0.00350877	0.00734923	0.634117	0.0042877	0.00415081	0.304156	-0.00299367	0.00597902	0.617708
cg27390201	-0.00568448	0.0233103	0.807848	-0.014788	0.0131656	0.264081	0.0189904	0.0189643	0.319111
cg27390206	0.0356392	0.021489	0.100417	0.0029619	0.0121369	0.807709	-0.0298526	0.0174825	0.090883
cg27390207	0.00776042	0.00504304	0.127067	-0.00334327	0.00284829	0.243327	-0.00356316	0.0041028	0.387259
cg27390220	0.0101948	0.0255849	0.691151	0.00412441	0.0144502	0.775923	-0.0166882	0.0208147	0.424637
cg27390229	-0.00378884	0.00793427	0.634049	-0.000899649	0.00448124	0.841303	0.00300504	0.00645498	0.642579
cg27390245	0.00796044	0.00445519	0.0770656	-0.00157719	0.00251627	0.532251	-0.00820806	0.00362455	0.0257418
cg27390255	-0.0240788	0.0104508	0.0233333	0.00658446	0.00590256	0.267353	0.0143671	0.00850232	0.0942473
cg27390271	-0.00589259	0.0338676	0.862233	0.0169246	0.0191283	0.378432	0.0150049	0.0275532	0.587279
cg27390287	-0.024929	0.0317294	0.433953	0.0117323	0.0179206	0.514206	0.0152202	0.0258137	0.556805
cg27390425	-0.00467429	0.00306072	0.129935	-0.00050597	0.00172868	0.770376	0.00394296	0.00249007	0.116535
cg27390432	-0.000480246	0.0265199	0.985589	0.0219172	0.0149783	0.146597	-0.00112153	0.0215755	0.958649
cg27390437	0.0178362	0.0235665	0.450959	0.00489545	0.0133103	0.713819	-0.0160087	0.0191727	0.405764
cg27390452	0.00164717	0.00240841	0.495636	0.00168387	0.00136026	0.218708	-0.000494112	0.00195938	0.801431
cg27390496	-0.00954611	0.0116967	0.416403	0.0043855	0.00660627	0.508352	0.00430901	0.00951597	0.65168
cg27390501	0.000278608	0.0263945	0.9916	0.00496523	0.0149075	0.739793	0.00583744	0.0214734	0.786313
cg27390524	0.00448002	0.00923924	0.628836	0.00349782	0.00521828	0.504242	-0.0063533	0.00751665	0.400041
cg27390596	0.00198073	0.00312306	0.527409	0.000268792	0.00176389	0.879196	-0.00230374	0.00254079	0.366787
cg27390627	0.0358048	0.0236862	0.133846	-0.000347852	0.0133779	0.979309	-0.0403481	0.0192701	0.0388571
cg27390669	-0.0515857	0.0324934	0.115605	0.0158106	0.0183521	0.391058	0.0339122	0.0264353	0.202574
cg27390685	0.0140327	0.014976	0.351058	-0.00492631	0.00845839	0.561624	-0.00737433	0.0121839	0.546409
cg27390701	0.020162	0.0102493	0.0519915	-0.00977891	0.00578874	0.0943416	-0.00940782	0.00833837	0.261966
cg27390769	0.00913421	0.0272	0.737727	-0.0205741	0.0153624	0.183589	0.0080543	0.0221287	0.716661
cg27390775	-0.00895607	0.00954981	0.350639	0.0059012	0.00539369	0.276596	0.00472239	0.00776931	0.544709
cg27390819	-0.00108701	0.00547834	0.843127	0.00500179	0.00309414	0.109193	0.00110382	0.00445694	0.804913
cg27390840	-0.0263776	0.027503	0.339879	0.0308405	0.0155336	0.049894	0.0262133	0.0223753	0.244227
cg27390890	0.0212192	0.0103419	0.0428589	-0.00364813	0.00584105	0.533706	-0.0180715	0.00841371	0.0341901
cg27390907	-0.00580886	0.0102118	0.570769	0.00135528	0.0057676	0.814714	0.00166095	0.00830792	0.841955
cg27391030	-0.00824755	0.0185533	0.657638	0.00714224	0.0104788	0.497107	-0.00165633	0.0150942	0.912845
cg27391037	0.0132976	0.00956779	0.16773	-0.00552781	0.00540384	0.308855	-0.00640986	0.00778394	0.412239
cg27391093	-0.0241402	0.0252534	0.341465	0.014191	0.014263	0.322208	0.0189721	0.020545	0.358046
cg27391094	0.00595724	0.00731684	0.417515	-0.00414484	0.00413252	0.318339	-0.00657936	0.00595267	0.271745
cg27391117	-0.000903949	0.0231241	0.968897	-0.00313774	0.0130604	0.810639	0.00423249	0.0188127	0.822463
cg27391127	0.00274959	0.0226852	0.903776	0.0102494	0.0128125	0.425673	0.00855141	0.0184557	0.644143
cg27391267	0.0286265	0.0185786	0.126581	0.00108598	0.0104931	0.917782	-0.0232322	0.0151148	0.127503
cg27391334	-0.0197837	0.0119274	0.100377	0.0129992	0.00673651	0.0565406	0.0110596	0.00970358	0.257172
cg27391357	0.00253667	0.029374	0.931358	-0.0175003	0.0165903	0.294085	0.00546914	0.0238974	0.819455
cg27391396	-0.00563358	0.00411961	0.174595	0.00335075	0.00232673	0.153024	0.00300015	0.00335153	0.372897
cg27391399	0.0128154	0.00864317	0.141358	0.00278299	0.00488162	0.569917	-0.00884926	0.00703171	0.211209
cg27391403	0.0122293	0.00856606	0.156574	0.00178957	0.00483807	0.712261	-0.00104499	0.00696898	0.881113
cg27391445	0.0072897	0.0151234	0.630871	-0.00493426	0.00854165	0.564811	-0.00167337	0.0123038	0.892097
cg27391470	0.00184311	0.0112483	0.870182	0.00171309	0.00635298	0.787996	0.00283453	0.00915112	0.757411
cg27391511	-0.00991842	0.0303157	0.744236	-0.00453849	0.0171222	0.791516	0.00464783	0.0246635	0.850914
cg27391540	-0.00240335	0.0113797	0.833173	0.00599223	0.00642722	0.353462	0.000779082	0.00925805	0.933107
cg27391564	0.014169	0.00744479	0.0599488	-0.00614053	0.00420478	0.147388	-0.00859899	0.00605676	0.158859
cg27391588	0.00904187	0.011587	0.437067	0.00673938	0.00654426	0.305632	-0.00659169	0.00942666	0.486045
cg27391627	0.0297011	0.0210243	0.160911	-0.0133193	0.0118744	0.264739	-0.00437459	0.0171044	0.798674
cg27391649	0.00243243	0.00563516	0.666942	-0.00083386	0.00318271	0.793874	-0.000217632	0.00458452	0.962234
cg27391650	0.0068693	0.0113455	0.546269	-0.00315193	0.00640788	0.623902	-0.00903968	0.0092302	0.329814
cg27391655	0.00938796	0.0378768	0.804765	-0.00515508	0.0213926	0.810078	0.00372382	0.0308149	0.904061
cg27391674	-0.00837975	0.0266034	0.75344	0.0189559	0.0150255	0.210092	-0.00175373	0.0216433	0.935585
cg27391679	0.0100242	0.0142896	0.484654	-0.00232358	0.00807073	0.774029	0.000696327	0.0116254	0.95236
cg27391744	-0.0103269	0.0102135	0.314458	0.00176203	0.00576854	0.760667	0.0126518	0.00830926	0.131077
cg27391780	-0.00177482	0.00249386	0.478356	0.000233591	0.00140852	0.868623	0.00171335	0.0020289	0.40046
cg27391792	0.0245056	0.0139487	0.0820686	-0.00249318	0.00787815	0.752321	-0.00828578	0.011348	0.46704
cg27391815	0.0080351	0.0120273	0.505657	-0.00561588	0.00679294	0.410403	-0.00149866	0.00978486	0.878586
cg27391816	0.0109553	0.0136104	0.422813	-0.0130928	0.00768709	0.0916967	-0.0138634	0.0110728	0.213542
cg27391826	-0.0165647	0.0357366	0.644017	0.027086	0.0201839	0.182709	0.0275746	0.0290737	0.34524
cg27391838	-0.0125756	0.0101141	0.216698	-0.00418761	0.00571241	0.465264	0.0163226	0.00822842	0.050088
cg27391921	-0.0170653	0.0115989	0.144419	0.00471577	0.00655103	0.47333	0.011325	0.0094364	0.232978
cg27391934	-0.0291905	0.0392984	0.459385	-0.00439457	0.0221956	0.84346	0.0173688	0.0319715	0.588185
cg27391982	-0.0362289	0.0320487	0.261054	0.0102372	0.018101	0.572985	0.0210953	0.0260735	0.420434
cg27392024	0.00123477	0.00553218	0.823846	-0.00108822	0.00312455	0.728377	0.00117374	0.00450075	0.794804
cg27392040	0.0102308	0.0101448	0.315709	0.000356727	0.00572975	0.950483	-0.0191128	0.00825339	0.0226565
cg27392125	0.00391422	0.012747	0.759442	0.00589153	0.00719945	0.415153	-0.00169715	0.0103704	0.870341
cg27392173	0.000833652	0.026596	0.975058	0.0115276	0.0150213	0.444681	-0.00507404	0.0216374	0.815084
cg27392217	-0.0369798	0.0196878	0.0633115	0.0112339	0.0111196	0.314847	0.0285149	0.0160171	0.0781306
cg27392242	0.00643916	0.0085732	0.454404	-0.00183191	0.0048421	0.706005	-0.00330862	0.00697479	0.636292
cg27392286	-0.0073549	0.0109539	0.50352	0.00772467	0.00618672	0.21479	0.00591192	0.00891164	0.508636
cg27392395	-0.0113405	0.02111	0.59234	0.00554261	0.0119228	0.643053	0.00901533	0.0171742	0.600813
cg27392413	-0.0267665	0.0212117	0.209989	0.0137973	0.0119802	0.252259	0.0101773	0.0172569	0.556712
cg27392444	-0.00967724	0.00855845	0.260931	0.00760159	0.00483377	0.119035	0.00734382	0.00696279	0.294145
cg27392543	0.00149755	0.010592	0.887856	-0.000319004	0.00598231	0.957582	-0.00258774	0.00861719	0.764585
cg27392551	0.0198076	0.0131164	0.134224	-0.009779	0.00740807	0.189894	-0.0219192	0.0106709	0.0426279
cg27392559	0.00257353	0.0208632	0.902081	-0.0215321	0.0117834	0.0706953	0.00392956	0.0169734	0.817399
cg27392564	0.0111373	0.0107227	0.301517	-0.000221888	0.00605613	0.970848	-0.00491444	0.00872352	0.57448
cg27392650	-0.0177363	0.00816542	0.0322585	0.00495722	0.00461179	0.285059	0.0114683	0.00664304	0.0874341
cg27392771	-0.0540583	0.0335628	0.110471	0.0367234	0.0189561	0.05559	0.0378656	0.0273053	0.168665
cg27392773	0.00721361	0.00957969	0.453248	0.00177312	0.00541056	0.743826	-0.0107367	0.00779362	0.171456
cg27392775	0.0125513	0.0399828	0.754251	-0.0322311	0.0225821	0.156676	-0.00786119	0.0325283	0.809539
cg27392792	0.00836951	0.0107577	0.438441	-0.00511187	0.00607588	0.402206	-0.008192	0.00875197	0.351565
cg27392802	0.00386473	0.00349163	0.271067	-0.000477484	0.00197206	0.80919	-0.00421673	0.00284064	0.140905
cg27392804	0.0133118	0.0102994	0.199231	-0.00233377	0.00581708	0.689151	-0.0030014	0.00837919	0.720966
cg27392815	0.00479601	0.00643596	0.457941	-0.00470457	0.003635	0.198623	-0.00476471	0.00523602	0.365062
cg27392902	-0.00190669	0.00808864	0.814139	0.00465347	0.00456843	0.310894	-0.00192188	0.00658057	0.770863
cg27392956	-0.000591071	0.00315846	0.851938	-0.00100104	0.00178388	0.57597	0.00136249	0.00256959	0.597146
cg27392990	-0.0375287	0.0275631	0.17646	0.0127844	0.0155675	0.413514	0.0134095	0.0224242	0.551225
cg27392998	-0.0278438	0.0263045	0.292422	0.00842951	0.0148567	0.571747	0.0167717	0.0214002	0.435098
cg27393007	-0.0294448	0.0166871	0.0807587	0.00738679	0.00942477	0.435069	0.0199651	0.0135759	0.144595
cg27393114	-0.0433197	0.0261655	0.101001	0.015302	0.0147781	0.303007	0.0216689	0.0212871	0.311214
cg27393126	0.00943786	0.0132338	0.47744	0.00387402	0.0074744	0.605413	-0.0176699	0.0107665	0.103962
cg27393162	-0.00845356	0.0120307	0.483929	0.00111585	0.00679487	0.869897	0.0107907	0.00978764	0.272954
cg27393173	-0.026316	0.0193616	0.177208	0.0214148	0.0109353	0.0530372	0.0220386	0.0157518	0.164934
cg27393201	-0.0282702	0.0279266	0.313886	-0.00228766	0.0157728	0.884979	0.0121585	0.0227199	0.59376
cg27393277	0.0118021	0.0174256	0.499822	0.00278507	0.00984188	0.777788	-0.000988923	0.0141767	0.944529
cg27393285	-0.0375156	0.0360389	0.300449	0.0146974	0.0203546	0.471973	0.0355178	0.0293197	0.228656
cg27393304	0.0148813	0.0190217	0.435905	-0.0125622	0.0107434	0.24512	-0.0101863	0.0154752	0.511933
cg27393325	-0.0226609	0.0095466	0.0195602	0.00123681	0.00539188	0.819048	0.0223449	0.0077667	0.00492702
cg27393372	0.00468272	0.00236999	0.0509845	-0.00106063	0.00133856	0.430059	-0.00502539	0.00192812	0.0105783
cg27393390	0.00234328	0.0275061	0.932283	0.00493264	0.0155353	0.751531	0.00370799	0.0223778	0.868735
cg27393419	0.00973827	0.026513	0.714186	-0.00951849	0.0149744	0.526486	0.000614044	0.0215698	0.977347
cg27393431	-0.00230691	0.0116478	0.843411	0.00233826	0.0065786	0.723029	0.00714724	0.00947612	0.452515
cg27393462	0.00887608	0.0110298	0.422922	-0.0050942	0.00622961	0.415489	0.00372844	0.00897341	0.678685
cg27393487	-0.0531735	0.0317657	0.0973335	0.0237618	0.0179411	0.188439	0.042222	0.0258432	0.105515
cg27393502	-0.015773	0.0193921	0.417976	-0.00253016	0.0109526	0.817788	0.00565029	0.0157766	0.721006
cg27393565	-0.0250441	0.0229826	0.278519	0.00564047	0.0129805	0.664855	0.022632	0.0186977	0.229031
cg27393573	0.00496511	0.0115417	0.668002	-0.00135434	0.00651868	0.835846	-0.00208721	0.00938981	0.824555
cg27393597	-0.0421984	0.0245628	0.0889583	0.000826577	0.0138729	0.95261	0.0369678	0.0199832	0.0673353
cg27393610	-0.0472495	0.0301939	0.120837	0.0282346	0.0170534	0.100989	0.00162081	0.0245644	0.947527
cg27393640	-0.00287578	0.00311548	0.358242	0.00237887	0.00175961	0.17951	0.000645741	0.00253462	0.799436
cg27393648	0.013912	0.0484364	0.774548	0.00263955	0.0273566	0.923331	0.000732509	0.0394058	0.985207
cg27393704	0.0105516	0.0204864	0.607674	0.0109683	0.0115706	0.34549	0.00781718	0.0166668	0.640093
cg27393726	-0.0705408	0.0298764	0.0202004	0.0423239	0.016874	0.0137758	0.0551922	0.0243061	0.0253531
cg27393730	-0.00687768	0.0134549	0.610385	-0.00120608	0.00759926	0.874223	-0.00279713	0.0109463	0.798849
cg27393769	0.00262626	0.00353862	0.45976	0.00180026	0.0019986	0.369924	-0.00439596	0.00287887	0.129989
cg27393925	0.00407489	0.00563597	0.471393	-0.00101832	0.00318317	0.74972	-0.00419436	0.00458518	0.362561
cg27393982	-0.00187584	0.00474624	0.693534	-0.00247995	0.00268065	0.357171	0.00404272	0.00386133	0.297687
cg27394009	0.00756886	0.0194359	0.697805	0.000738606	0.0109773	0.946492	-0.00571083	0.0158122	0.718753
cg27394015	0.0110124	0.00946885	0.247649	-0.00155985	0.00534796	0.771154	-0.00828994	0.00770344	0.284509
cg27394038	0.00429239	0.00418766	0.307883	-0.00213012	0.00236517	0.369999	-0.00139193	0.0034069	0.683752
cg27394046	0.0019782	0.00389778	0.61293	0.00265224	0.00220145	0.231193	0.0010208	0.00317106	0.748205
cg27394057	0.00758467	0.0086067	0.380338	-0.00685867	0.00486102	0.161425	-0.00326736	0.00700204	0.6418
cg27394067	0.0169802	0.0452463	0.708261	0.00851221	0.0255549	0.739774	-0.0107533	0.0368104	0.770807
cg27394093	0.0034536	0.00516787	0.505524	-0.000867742	0.00291879	0.76687	-0.00225732	0.00420436	0.592553
cg27394111	-0.000598963	0.0216355	0.97797	-0.0055386	0.0122196	0.651368	-0.00361275	0.0176017	0.837803
cg27394114	0.00638527	0.0186143	0.732311	-0.00344592	0.0105133	0.743786	-0.0126202	0.0151438	0.406669
cg27394127	0.00475437	0.008907	0.594703	0.00842805	0.00503063	0.0970546	-0.00686338	0.00724635	0.345893
cg27394136	0.00300928	0.0098788	0.761302	0.00146077	0.0055795	0.794018	-0.0073365	0.00803697	0.363564
cg27394163	-0.00287003	0.0124679	0.818421	0.00385	0.00704181	0.585804	0.000759403	0.0101433	0.940473
cg27394203	0.00702361	0.00584712	0.232565	-0.00208368	0.00330242	0.52954	-0.00492169	0.00475696	0.303388
cg27394206	-0.0134633	0.0140274	0.339526	-0.00118703	0.00792261	0.881209	0.0115648	0.0114121	0.313375
cg27394217	0.000545049	0.00294499	0.853551	0.001785	0.00166331	0.285836	0.000238948	0.00239591	0.920761
cg27394460	-0.0369072	0.0225153	0.104377	0.0272419	0.0127165	0.034652	0.0365721	0.0183175	0.0486459
cg27394478	0.00588763	0.0174605	0.736689	-0.00496068	0.00986161	0.616072	0.0065255	0.0142051	0.646981
cg27394486	-0.00305549	0.0255216	0.904949	-0.00970295	0.0144145	0.502444	-0.00783853	0.0207633	0.706604
cg27394511	-0.00712937	0.0299303	0.812224	0.0112486	0.0169045	0.507343	0.0267632	0.02435	0.274416
cg27394524	-0.00578839	0.0183231	0.752745	0.00439894	0.0103488	0.67172	0.00717569	0.0149069	0.631329
cg27394563	0.000726632	0.00332041	0.827232	-0.000441857	0.00187535	0.814225	-0.000225814	0.00270135	0.933551
cg27394566	-0.0151356	0.0340058	0.657236	-0.00241299	0.0192063	0.900278	-0.0109284	0.0276656	0.693688
cg27394577	0.00593204	0.00835059	0.479159	-0.00486676	0.00471637	0.304665	-0.000662383	0.00679368	0.922529
cg27394596	-0.00352433	0.00690292	0.61081	0.00423965	0.00389874	0.279509	0.00122662	0.00561592	0.827558
cg27394656	-0.00103809	0.00768132	0.892774	0.00624234	0.00433837	0.153375	-0.0037241	0.00624919	0.552594
cg27394794	0.00396762	0.0172174	0.818228	0.00655168	0.00972428	0.50206	-0.00343179	0.0140073	0.806969
cg27394814	0.0115245	0.00781489	0.143505	-0.00639886	0.00441382	0.150326	-0.00442553	0.00635786	0.488031
cg27394817	0.00586219	0.0071739	0.415822	-0.00101446	0.00405179	0.802823	-0.00211158	0.00583638	0.718284
cg27394845	-0.000707029	0.00763372	0.926395	-0.0035369	0.00431149	0.414012	0.00335442	0.00621047	0.590337
cg27394854	-0.00402672	0.0193979	0.835983	0.00937612	0.0109558	0.39419	0.00881401	0.0157813	0.57777
cg27394859	0.00104794	0.00345156	0.762067	-0.00117211	0.00194943	0.549056	-0.00174449	0.00280804	0.53588
cg27394892	-0.000328256	0.011292	0.976868	0.00735865	0.00637766	0.251381	-0.00480123	0.00918667	0.602411
cg27394900	0.00318734	0.00387212	0.41242	-0.00502598	0.00218696	0.0236778	-0.00170546	0.00315019	0.589472
cg27394911	-0.00280352	0.0136903	0.838167	-0.00675441	0.0077322	0.384503	0.00630559	0.0111378	0.572591
cg27394946	0.000486462	0.0053518	0.92776	0.000654293	0.00302267	0.829078	0.00231816	0.004354	0.595639
cg27394962	0.00417227	0.0040268	0.302693	-0.00323953	0.00227432	0.157508	-0.00245791	0.00327603	0.454889
cg27394987	0.00598757	0.0069406	0.390416	0.000305794	0.00392002	0.937981	-0.00608075	0.00564658	0.284173
cg27395029	-0.00252165	0.0478147	0.958048	0.0229735	0.0270055	0.397011	0.0127468	0.0389	0.743852
cg27395066	0.0467867	0.036049	0.19738	-0.0371166	0.0203603	0.0713537	-0.0220821	0.0293279	0.453292
cg27395087	-0.00498429	0.0102156	0.626703	0.00773269	0.00576971	0.183273	0.00326429	0.00831096	0.695343
cg27395129	0.000604877	0.00889822	0.945942	-0.00067058	0.00502567	0.894126	-0.00114348	0.00723921	0.874816
cg27395190	0.00204982	0.00265591	0.442093	-0.00216446	0.00150005	0.15223	0.00140692	0.00216074	0.516487
cg27395198	0.0131684	0.0243686	0.590158	0.00316925	0.0137633	0.818363	0.00525603	0.0198253	0.791476
cg27395200	-0.0232353	0.0213475	0.279074	0.020987	0.012057	0.084883	0.0192689	0.0173674	0.269937
cg27395208	0.000885304	0.00568115	0.876486	-0.000252915	0.00320869	0.937335	-0.00110904	0.00462194	0.81087
cg27395221	0.016179	0.0160372	0.315534	-0.00186047	0.00905771	0.837684	-0.0147932	0.0130471	0.259633
cg27395226	0.0476879	0.0368953	0.199216	-0.0437124	0.0208383	0.0385049	-0.0218577	0.0300164	0.468232
cg27395269	0.0198348	0.0249778	0.429057	-0.014858	0.0141073	0.294836	-0.00405169	0.0203209	0.842374
cg27395288	0.00400986	0.00520296	0.442746	-0.000906741	0.00293861	0.75831	-0.00532832	0.0042329	0.211098
cg27395310	-0.174693	0.0781814	0.027725	0.0620149	0.0441565	0.163351	0.151189	0.063605	0.0193965
cg27395342	-0.0428423	0.0366015	0.244635	0.0148359	0.0206723	0.47467	0.0278917	0.0297774	0.351229
cg27395346	0.00282833	0.00341278	0.409261	-0.00258862	0.00192752	0.182381	-0.00107603	0.00277649	0.699189
cg27395391	-0.00054493	0.0190244	0.977207	-0.00943301	0.0107449	0.382141	0.0134814	0.0154774	0.385862
cg27395403	-0.0130406	0.0387994	0.737511	-0.0060348	0.0219137	0.783597	-0.00725337	0.0315655	0.818735
cg27395440	0.0152988	0.0165058	0.356268	-0.0109905	0.00932241	0.241279	-0.00213395	0.0134284	0.874064
cg27395450	0.000539173	0.0035243	0.878723	-0.000322002	0.00199051	0.871821	0.00354219	0.00286722	0.219631
cg27395454	-0.0114529	0.0159783	0.475214	0.00583657	0.00902447	0.519306	0.00145971	0.0129993	0.910822
cg27395484	-0.00799153	0.0173527	0.646153	0.000656261	0.00980075	0.94675	0.011725	0.0141174	0.408255
cg27395562	0.00941386	0.00884988	0.290066	-0.00269179	0.00499837	0.59143	-0.00713957	0.00719988	0.323823
cg27395614	-0.0079049	0.00624853	0.208842	0.00123421	0.00352914	0.727299	0.0091452	0.00508354	0.0750992
cg27395654	0.031735	0.0447107	0.479523	-0.0301692	0.0252524	0.235084	-0.0273219	0.0363747	0.454378
cg27395662	-0.00302927	0.0116389	0.795201	0.00256358	0.00657361	0.697397	0.00604648	0.00946893	0.524599
cg27395666	0.00647563	0.00690096	0.350363	-7.74048e-05	0.00389763	0.984196	-0.00160789	0.00561433	0.775184
cg27395675	-0.0482325	0.0409087	0.241242	0.0172837	0.0231051	0.456221	0.0344819	0.0332816	0.302721
cg27395754	-0.0157608	0.0226307	0.487804	0.00490018	0.0127817	0.702272	0.00436561	0.0184113	0.813062
cg27395757	-0.0419857	0.0280447	0.137582	0.0297902	0.0158395	0.062975	0.021223	0.022816	0.354563
cg27395785	-0.00943689	0.02152	0.661977	-0.000592465	0.0121544	0.961222	0.00494169	0.0175078	0.778342
cg27395839	0.0504345	0.0639969	0.432553	-0.0287265	0.0361451	0.428677	0.0376087	0.0520651	0.471805
cg27395891	-0.000232997	0.00754688	0.975433	0.00115241	0.00426244	0.78745	-0.000538955	0.00613982	0.93023
cg27395906	0.00113697	0.0238243	0.962034	-0.00298014	0.0134558	0.825183	0.0124188	0.0193824	0.523196
cg27395917	-0.00478414	0.0137787	0.729176	0.00701974	0.00778214	0.369251	0.00613985	0.0112098	0.585127
cg27395922	-0.00556682	0.0210235	0.791727	-0.0053774	0.011874	0.651641	-0.00393267	0.0171038	0.818626
cg27395939	-0.00215848	0.00423086	0.611076	0.00174292	0.00238957	0.467504	0.000561379	0.00344204	0.87078
cg27396048	-0.00733862	0.0142569	0.607892	-0.0049321	0.00805222	0.541616	0.00171806	0.0115988	0.882549
cg27396056	0.009371	0.0221325	0.672928	-0.00643257	0.0125003	0.607997	-0.000663549	0.0180061	0.970678
cg27396102	0.0352474	0.0296001	0.236615	-0.0366201	0.016718	0.0308623	-0.0269553	0.0240814	0.26573
cg27396141	-0.00206237	0.00880198	0.815235	-0.000217267	0.00497132	0.965229	0.00761846	0.00716092	0.289991
cg27396192	0.017793	0.046065	0.700143	-0.00278893	0.0260173	0.914853	-0.0159495	0.0374765	0.671343
cg27396197	-0.0320878	0.0273317	0.243233	0.0334274	0.0154368	0.0327814	0.0257884	0.0222359	0.248962
cg27396208	0.00679298	0.0140624	0.630131	0.00499733	0.00794239	0.530684	-0.00601442	0.0114406	0.600278
cg27396259	-0.00123097	0.00918423	0.893653	-0.00117675	0.00518721	0.821008	0.00588372	0.00747189	0.432921
cg27396284	-0.00508778	0.0403921	0.900022	-0.00448315	0.0228133	0.844614	-0.0105129	0.0328613	0.749713
cg27396293	0.0104209	0.0246138	0.672948	-0.00917561	0.0139018	0.510782	-0.0130796	0.0200247	0.515174
cg27396346	-0.00043424	0.0130997	0.973623	-0.00374514	0.00739867	0.613859	0.00194495	0.0106574	0.855569
cg27396393	-0.0580416	0.0279898	0.0407328	0.000641447	0.0158085	0.967716	0.0391453	0.0227713	0.0887595
cg27396403	-0.0332556	0.0276355	0.231734	0.01929	0.0156084	0.219461	0.0160794	0.0224831	0.476199
cg27396404	-0.0201546	0.0254729	0.430728	0.0185503	0.014387	0.200299	0.0217504	0.0207237	0.296509
cg27396447	-0.0115069	0.0039084	0.00404417	0.00435895	0.00220745	0.0511208	0.00791207	0.0031797	0.0145222
cg27396482	0.00419391	0.012091	0.729438	-0.00911931	0.00682893	0.184841	-0.0128676	0.0098367	0.193891
cg27396498	-0.0171692	0.0407538	0.674464	0.0333156	0.0230175	0.150976	0.0343553	0.0331555	0.302665
cg27396578	-0.000835929	0.00724672	0.908402	0.00693905	0.00409291	0.0931782	0.00132024	0.00589562	0.823274
cg27396583	-0.00283503	0.00439457	0.520357	0.00344666	0.00248203	0.168089	0.0021938	0.00357523	0.540894
cg27396655	0.0225498	0.0196926	0.254961	-0.0162087	0.0111223	0.148226	-0.00874713	0.0160211	0.586323
cg27396720	0.0228716	0.0306616	0.457491	-0.0186376	0.0173175	0.284467	-0.0256692	0.0249449	0.305997
cg27396760	0.00841076	0.0134204	0.532305	0.00223059	0.0075798	0.769166	-0.00891956	0.0109183	0.415946
cg27396790	-0.0302114	0.0131217	0.0234279	0.0100944	0.00741107	0.1763	0.00978372	0.0106752	0.361661
cg27396824	0.0155979	0.017253	0.368176	-0.00545183	0.00974439	0.577108	-0.011712	0.0140363	0.406081
cg27396830	-0.00232312	0.0226716	0.918594	0.0104053	0.0128048	0.418415	0.00930156	0.0184447	0.615186
cg27396918	-0.00121992	0.0149062	0.934941	-0.00748116	0.00841898	0.37639	0.00265283	0.0121271	0.827298
cg27396978	0.0483515	0.0174047	0.00655396	-0.0186718	0.00983008	0.0604456	-0.0256741	0.0141597	0.0728645
cg27396990	-0.0419209	0.0333768	0.212106	0.0140486	0.018851	0.45791	0.0137678	0.0271539	0.613275
cg27397105	-0.043924	0.0208372	0.037586	0.00800266	0.0117688	0.498114	0.0233226	0.0169523	0.172027
cg27397114	0.00306462	0.0149057	0.837529	0.00167726	0.00841866	0.842495	0.00369145	0.0121266	0.761462
cg27397116	0.00612216	0.0107486	0.570266	-0.00362612	0.00607073	0.551677	-0.002	0.00874456	0.819568
cg27397230	-0.0253085	0.0425859	0.553686	0.0163119	0.0240523	0.499253	0.000481587	0.0346461	0.988938
cg27397293	-0.0467467	0.0309308	0.133922	0.0155621	0.0174696	0.375212	0.0179089	0.025164	0.478349
cg27397402	0.00379531	0.0058723	0.519592	0.00354041	0.00331665	0.288384	-0.00621836	0.00477745	0.196103
cg27397423	-0.00376181	0.0116524	0.747508	0.00722651	0.00658123	0.274874	0.00525939	0.0094799	0.580299
cg27397465	0.0130009	0.00833338	0.12196	-0.00768217	0.00470666	0.105848	-0.0116691	0.00677968	0.0883727
cg27397625	0.00170486	0.00376659	0.651818	-0.000334472	0.00212735	0.875392	-0.00113201	0.00306434	0.712616
cg27397636	0.00536214	0.0164442	0.745059	-0.000408355	0.00928762	0.96502	0.0005568	0.0133783	0.966887
cg27397673	0.0670523	0.0276251	0.0170409	-0.0285077	0.0156025	0.0707251	-0.0511451	0.0224746	0.0250421
cg27397721	0.0442137	0.0334321	0.189082	-0.0130538	0.0188823	0.490996	-0.0204435	0.0271989	0.454075
cg27397757	0.0052612	0.0247149	0.831866	-0.0167111	0.0139589	0.234128	0.00258303	0.020107	0.898045
cg27397759	-0.0111834	0.011898	0.349559	-0.00424043	0.00671991	0.529494	0.00275218	0.00967967	0.77676
cg27397787	0.0043489	0.0103721	0.675924	0.00384094	0.00585814	0.51358	-0.00457521	0.00843833	0.588916
cg27397824	-0.0251284	0.0262441	0.340678	0.0110507	0.0148226	0.457735	0.0193273	0.0213511	0.367573
cg27397830	-0.0135225	0.0368838	0.714688	-0.012828	0.0208318	0.539461	-0.00356636	0.030007	0.905637
cg27397850	-0.00928967	0.00662896	0.16426	0.00194983	0.003744	0.603689	0.00986257	0.00539303	0.070477
cg27397879	-0.0306868	0.0280927	0.277363	-0.00107266	0.0158666	0.946238	0.0106726	0.022855	0.641559
cg27397893	0.00395745	0.0203272	0.84604	0.000750829	0.0114807	0.947989	-0.0033441	0.0165373	0.840168
cg27397943	0.0124209	0.00919518	0.17987	-0.0127367	0.0051934	0.0159559	-0.000613348	0.00748081	0.934822
cg27397958	0.00173014	0.00323985	0.594537	-0.00356197	0.00182985	0.0544475	-0.000986212	0.0026358	0.709094
cg27398070	0.00436699	0.0291897	0.881382	0.00974982	0.0164862	0.555619	-0.00576037	0.0237475	0.808847
cg27398117	-0.0215705	0.0341293	0.528845	0.010538	0.0192761	0.585837	0.00876989	0.0277662	0.752789
cg27398230	0.00658411	0.0155182	0.67229	-0.0024151	0.00876462	0.783473	0.00166529	0.012625	0.89533
cg27398247	-0.00452751	0.013114	0.730653	0.00467242	0.00740675	0.529618	-0.00109266	0.010669	0.918637
cg27398263	0.00658282	0.00496249	0.187752	-0.00588507	0.00280279	0.0383223	-0.00191501	0.00403727	0.636318
cg27398271	-0.00909372	0.0313583	0.772433	-0.00520005	0.017711	0.76968	0.028671	0.0255117	0.263829
cg27398283	0.000620017	0.00324487	0.848861	-0.00135678	0.00183269	0.460873	0.000413474	0.00263989	0.875862
cg27398294	-0.0219302	0.00986632	0.0285325	0.00121099	0.00557245	0.828413	0.0242185	0.00802681	0.00325063
cg27398338	-0.000121299	0.0142102	0.993207	0.0108666	0.00802588	0.178867	-0.00708708	0.0115608	0.54128
cg27398401	0.0265104	0.0511019	0.605087	0.00461721	0.0288621	0.87323	-0.000645627	0.0415743	0.987641
cg27398423	0.0175249	0.0133541	0.192477	-0.0108152	0.00754234	0.154774	-0.00562773	0.0108643	0.605625
cg27398495	-0.00702808	0.0372289	0.850655	-0.00391169	0.0210267	0.852802	-0.00452526	0.0302878	0.881538
cg27398497	0.0155749	0.0153055	0.311374	-0.000313558	0.00864447	0.971139	-0.0107001	0.0124519	0.392262
cg27398499	0.00777916	0.010977	0.480208	-0.0106705	0.00619977	0.0883869	-0.00673298	0.00893043	0.452695
cg27398535	-0.00243687	0.00702034	0.729249	-0.001094	0.00396505	0.783198	0.00245308	0.00571144	0.668501
cg27398538	-0.00222505	0.00446526	0.619387	-0.000727972	0.00252196	0.773456	0.00220115	0.00363274	0.545969
cg27398547	-0.00448991	0.00730127	0.540014	-0.00135302	0.00412372	0.743532	0.00891573	0.00594	0.13658
cg27398626	-0.0328338	0.0100459	0.00149224	0.00488553	0.00567385	0.391306	0.0216068	0.00817287	0.0095493
cg27398637	-0.00412388	0.0229734	0.857911	-0.00661132	0.0129753	0.611525	-0.00107685	0.0186902	0.954172
cg27398640	-0.0152413	0.0249594	0.542849	0.0156326	0.0140969	0.270173	0.0121087	0.0203059	0.552339
cg27398720	0.0192636	0.0170956	0.262573	-0.02331	0.00965552	0.0176274	-0.0130588	0.0139083	0.350079
cg27398817	0.00595495	0.00631503	0.34801	0.00333243	0.0035667	0.352437	-0.00729049	0.00513763	0.159061
cg27398884	0.0329234	0.0256686	0.202646	-0.011145	0.0144975	0.44389	-0.0395543	0.0208828	0.0611602
cg27398908	0.00261306	0.00749755	0.728196	0.00290642	0.00423458	0.494112	-0.00314723	0.00609969	0.607041
cg27398919	0.00286862	0.00637153	0.653543	-0.000572894	0.00359861	0.87384	-0.00411078	0.0051836	0.429673
cg27398948	-0.0050389	0.00284031	0.0791579	0.00291549	0.00160419	0.0722096	0.00222186	0.00231076	0.338653
cg27399012	0.00132676	0.00245975	0.590844	-0.000341724	0.00138926	0.806215	-0.00022599	0.00200115	0.910317
cg27399020	0.00694327	0.00745443	0.35392	-2.2946e-05	0.00421023	0.995663	-0.00402886	0.0060646	0.508043
cg27399024	-0.000953871	0.0141869	0.946531	-0.00184551	0.0080127	0.818321	-0.00212805	0.0115419	0.854099
cg27399031	-0.00372939	0.0101319	0.713604	0.00515191	0.00572244	0.370168	0.000803869	0.00824286	0.92251
cg27399034	0.000224693	0.0117724	0.984811	0.00511191	0.00664902	0.443848	0.0045193	0.00957756	0.638073
cg27399052	0.00930078	0.0149939	0.536496	-0.005211	0.00846847	0.539756	0.004715	0.0121984	0.699944
cg27399079	-0.00190854	0.0154987	0.902247	0.00539266	0.0087536	0.53929	-0.00279152	0.0126091	0.82525
cg27399117	0.0223623	0.0132738	0.0952298	0.00235458	0.00749697	0.754135	-0.0184914	0.010799	0.0899984
cg27399167	0.0123201	0.00988864	0.215779	-0.00411452	0.00558506	0.463064	-0.00542828	0.00804497	0.501429
cg27399294	0.0238829	0.0231435	0.304635	-0.000252782	0.0130713	0.98461	-0.021197	0.0188285	0.263003
cg27399297	0.0090094	0.00813697	0.27091	-0.00258644	0.00459573	0.574862	-0.00654178	0.00661989	0.325488
cg27399341	-0.00352887	0.018243	0.847017	-0.00440079	0.0103036	0.670233	0.00841851	0.0148417	0.571862
cg27399348	0.0150531	0.0473116	0.751034	0.0136884	0.0267214	0.609619	0.000919196	0.0384907	0.980996
cg27399369	-0.00771556	0.00960048	0.423536	-0.00269058	0.00542231	0.62086	0.00906131	0.00781054	0.248811
cg27399387	-0.00833365	0.0113683	0.465273	0.00362332	0.00642078	0.573831	0.0111488	0.00924879	0.230938
cg27399396	0.00194927	0.0132358	0.88322	0.000670597	0.00747551	0.928704	-0.000810614	0.0107681	0.940146
cg27399414	0.00310783	0.00596834	0.603736	-0.00334586	0.00337089	0.323362	0.00169188	0.00485558	0.728257
cg27399492	0.0140051	0.0307868	0.650182	0.00798333	0.0173883	0.647163	0.0024252	0.0250468	0.923062
cg27399547	0.0157913	0.0187824	0.402535	-0.00959668	0.0106082	0.367872	-0.00724724	0.0152806	0.636357
cg27399647	-0.00290742	0.007384	0.694625	-0.00151265	0.00417045	0.717605	0.00158885	0.00600731	0.791961
cg27399653	0.00191444	0.0443626	0.965666	0.0107635	0.0250558	0.668444	0.0128837	0.0360915	0.72188
cg27399667	0.000991963	0.00844871	0.906775	-0.00380302	0.00477179	0.427389	-0.000244269	0.00687351	0.971723
cg27399685	-0.00295419	0.0117338	0.801748	0.000663562	0.0066272	0.920448	0.00527948	0.00954613	0.581489
cg27399747	-0.0108669	0.0168192	0.519726	-0.00184108	0.00949942	0.846726	0.00585948	0.0136834	0.669432
cg27399753	0.00567765	0.0387463	0.883801	0.0100696	0.0218837	0.646436	0.00670927	0.0315223	0.831892
cg27399763	0.00512462	0.0266095	0.847682	0.00348719	0.0150289	0.816997	-0.0020173	0.0216484	0.925947
cg27399895	-0.00595754	0.0564817	0.916213	-0.0273116	0.0319006	0.394005	0.0371268	0.0459511	0.421069
cg27399931	0.00380409	0.0133329	0.776004	-0.000411275	0.00753034	0.956556	0.00445012	0.010847	0.68251
cg27399950	0.0178727	0.0367735	0.628037	0.00856655	0.0207695	0.680904	0.00211411	0.0299173	0.943808
cg27400026	-0.00906913	0.0132376	0.494896	-0.00242152	0.00747654	0.746717	0.000175018	0.0107696	0.987067
cg27400055	0.00513805	0.00531957	0.336484	0.000317455	0.00300447	0.916067	-0.00436188	0.00432778	0.315994
cg27400070	0.000266529	0.00341239	0.937903	-0.000925845	0.0019273	0.632025	-0.00127286	0.00277617	0.647611
cg27400113	-0.0142872	0.0136092	0.296382	0.0045934	0.00768639	0.551484	0.00167232	0.0110718	0.880252
cg27400181	0.00279241	0.0332154	0.933172	0.0102344	0.0187599	0.586617	0.00519566	0.0270226	0.847928
cg27400205	0.0263713	0.0326695	0.421498	-0.0126062	0.0184516	0.496089	-0.00627806	0.0265785	0.813764
cg27400208	0.0235577	0.0172827	0.175981	0.00363874	0.00976119	0.71012	-0.0209408	0.0140605	0.13961
cg27400216	0.0369775	0.029586	0.214338	-0.00702042	0.01671	0.675309	-0.0150635	0.0240699	0.532885
cg27400261	0.00103437	0.00679102	0.879252	8.46999e-05	0.00383553	0.982427	0.000763505	0.00552488	0.890371
cg27400282	-0.012826	0.0169856	0.451995	0.00758621	0.00959337	0.430984	0.00636145	0.0138187	0.646285
cg27400313	-0.00432902	0.0342097	0.899561	-0.00829199	0.0193215	0.668749	0.00281521	0.0278315	0.919637
cg27400314	-0.0307095	0.0269434	0.257157	0.0232937	0.0152175	0.129061	0.0237429	0.02192	0.281394
cg27400336	0.0258361	0.0114092	0.025747	-0.00706351	0.00644388	0.275696	-0.0169887	0.00928206	0.0702492
cg27400353	-0.00257159	0.0193196	0.894381	0.00508919	0.0109116	0.641963	0.00790958	0.0157176	0.615931
cg27400385	0.0064846	0.00692333	0.351251	-0.0024222	0.00391026	0.53706	-0.00185429	0.00563252	0.742698
cg27400418	-0.010259	0.0132843	0.441817	0.00339292	0.0075029	0.652114	0.00650563	0.0108075	0.548595
cg27400424	0.0322746	0.0566956	0.570481	0.00491806	0.0320214	0.878251	-0.00374948	0.0461251	0.935378
cg27400447	-0.00442984	0.0571926	0.93842	0.0196704	0.0323021	0.543966	0.0147961	0.0465294	0.751165
cg27400458	-0.0104131	0.0104664	0.322233	-0.00182183	0.00591137	0.758591	0.00701101	0.00851501	0.412296
cg27400561	-0.0148992	0.0164364	0.366906	0.0111498	0.00928319	0.232618	0.00334845	0.0133719	0.802795
cg27400639	-0.000199097	0.0103935	0.984756	-0.00555274	0.00587022	0.346517	0.00319884	0.00845573	0.706023
cg27400655	-0.000253747	0.00298597	0.932451	0.000659902	0.00168646	0.696429	0.00180416	0.00242926	0.459453
cg27400677	0.0654516	0.0291375	0.0269297	-0.00438094	0.0164567	0.790637	-0.0456308	0.023705	0.0571367
cg27400689	-0.0585539	0.0254849	0.0237116	0.00910484	0.0143938	0.528498	0.0315444	0.0207334	0.131373
cg27400746	-0.00722411	0.0276357	0.794329	-0.00747656	0.0156085	0.633002	0.013153	0.0224832	0.559885
cg27400772	-0.00628679	0.00878819	0.476082	-0.00535975	0.00496353	0.28287	0.00295056	0.00714969	0.68074
cg27400837	-0.0109607	0.0124911	0.382371	0.00737215	0.00705492	0.29861	0.00871493	0.0101622	0.393216
cg27400863	-0.00810071	0.0241352	0.737861	-0.00580138	0.0136315	0.671341	0.00913484	0.0196354	0.642803
cg27400923	0.0178252	0.0152072	0.243975	-0.00733288	0.00858894	0.395321	-0.011167	0.0123719	0.368948
cg27400956	0.00948843	0.0228358	0.678679	-0.0119353	0.0128976	0.357035	-0.0236164	0.0185782	0.206671
cg27401013	0.00182885	0.0570083	0.974473	0.0213152	0.032198	0.509522	0.0070207	0.0463795	0.879991
cg27401031	0.014198	0.00768551	0.0677098	0.000168284	0.00434074	0.969154	-0.0123722	0.0062526	0.0506531
cg27401095	0.00766952	0.0161991	0.636942	-0.00342531	0.00914915	0.708927	-0.00906312	0.0131789	0.493265
cg27401097	0.0160124	0.0331072	0.629711	-0.0256524	0.0186988	0.173234	-0.0111507	0.0269346	0.679785
cg27401116	0.00967576	0.0080966	0.234955	-0.00439226	0.00457292	0.339171	-0.0034646	0.00658704	0.600096
cg27401168	-7.96485e-05	0.0100025	0.993663	0.000273125	0.00564935	0.961539	-0.00281204	0.00813758	0.730412
cg27401173	-0.0190979	0.0248634	0.444267	0.00293483	0.0140427	0.834888	0.00601507	0.0202278	0.766816
cg27401196	-0.0710456	0.0310472	0.0242674	0.0320415	0.0175353	0.0707045	0.0334471	0.0252586	0.188522
cg27401276	-0.0144228	0.0160038	0.369685	0.0175027	0.00903887	0.0557011	0.00764663	0.01302	0.558354
cg27401333	-0.000715231	0.013369	0.957443	-0.00493179	0.00755074	0.515187	0.00932711	0.0108764	0.393232
cg27401361	0.017582	0.0436141	0.687733	-0.0307466	0.0246331	0.214937	-0.0230587	0.0354826	0.517304
cg27401388	-0.012287	0.0184094	0.506064	-0.000605909	0.0103975	0.953649	0.00871868	0.0149771	0.561812
cg27401395	0.00659135	0.00861493	0.446046	-0.00966261	0.00486567	0.0498409	-0.00471458	0.00700874	0.502739
cg27401488	-0.025418	0.0383191	0.508681	0.00915039	0.0216425	0.673369	-0.00410855	0.0311748	0.89542
cg27401511	-0.0130148	0.00865029	0.135655	0.00533505	0.00488564	0.277517	0.0115603	0.0070375	0.103656
cg27401543	0.0117479	0.05186	0.82126	0.00565659	0.0292903	0.847263	-0.00322059	0.042191	0.939309
cg27401562	-0.0389478	0.0185975	0.0388178	0.00937744	0.0105038	0.374168	0.0247855	0.0151301	0.104595
cg27401565	-0.0214544	0.0173467	0.219117	0.00374141	0.00979733	0.703376	0.0138065	0.0141125	0.330326
cg27401583	-0.000108495	0.00290553	0.970289	-0.000886449	0.00164103	0.590299	0.00116107	0.00236381	0.624392
cg27401637	0.00641086	0.0135432	0.637007	-0.00329245	0.00764916	0.667826	-0.00645828	0.0110182	0.559124
cg27401663	-0.00153713	0.00938611	0.870252	-0.00401185	0.00530123	0.450999	0.00774794	0.00763614	0.312775
cg27401681	0.000691148	0.00219309	0.753319	-0.00148793	0.00123865	0.232546	0.000528835	0.0017842	0.767553
cg27401698	0.00430177	0.00582191	0.461738	-0.00298499	0.00328819	0.366215	-0.000691699	0.00473645	0.884192
cg27401724	5.45667e-05	0.0116592	0.996275	0.00761123	0.00658507	0.250561	0.000951177	0.00948544	0.920329
cg27401755	-0.0354056	0.0283794	0.215158	0.0183622	0.0160286	0.254754	0.015106	0.0230883	0.514469
cg27401784	0.00275987	0.00793463	0.728717	0.000638059	0.00448144	0.887074	-0.00579094	0.00645527	0.371871
cg27401846	-0.0105563	0.033566	0.753814	-0.0185541	0.0189579	0.330139	0.0297212	0.0273078	0.279099
cg27401880	-0.00201355	0.0112005	0.857702	0.00572832	0.00632599	0.36741	-0.0120742	0.00911224	0.188236
cg27401891	-0.00421881	0.0119347	0.724479	-0.00174587	0.00674064	0.796174	-0.00282667	0.00970953	0.771572
cg27401945	-0.0112249	0.0211922	0.59754	0.00344648	0.0119693	0.773998	0.02359	0.0172411	0.174364
cg27401957	-0.0137574	0.0183694	0.455694	0.0147006	0.0103749	0.159673	0.00211484	0.0149445	0.887756
cg27401972	0.0132139	0.0390506	0.735801	0.00693837	0.0220556	0.753745	-0.000125476	0.0317699	0.996857
cg27401989	0.000203931	0.00707407	0.97706	-0.00163919	0.0039954	0.682504	-0.00237869	0.00575516	0.680279
cg27402016	-0.0198067	0.0257265	0.443214	0.0178386	0.0145302	0.222503	0.0145113	0.02093	0.489746
cg27402043	0.0233178	0.0102674	0.0253315	-0.00902146	0.00579896	0.123002	-0.0134464	0.00835309	0.110668
cg27402091	-0.00617927	0.0175683	0.725798	0.00339568	0.00992251	0.732918	-0.00375852	0.0142928	0.793129
cg27402106	0.00904734	0.0108917	0.408181	0.00201648	0.00615156	0.743762	-0.00842876	0.00886098	0.343832
cg27402118	-0.00519738	0.0105089	0.62201	0.00669757	0.00593536	0.261898	0.00475224	0.00854957	0.579583
cg27402180	-0.000858592	0.0146691	0.953445	0.00367035	0.00828507	0.658736	0.00531921	0.0119342	0.656788
cg27402302	0.00909663	0.0179988	0.614411	0.00866581	0.0101656	0.396036	-0.0038523	0.014643	0.793041
cg27402362	-0.0120239	0.0330579	0.71685	-0.00648778	0.018671	0.728976	-0.00231004	0.0268945	0.931727
cg27402404	0.0203873	0.0148204	0.172074	-0.0116043	0.00837049	0.16879	-0.0135902	0.0120572	0.262435
cg27402429	-0.00442172	0.0109043	0.685993	-0.0051415	0.00615872	0.405842	0.00471242	0.0088713	0.596483
cg27402434	0.0267201	0.028748	0.354934	-0.0150174	0.0162367	0.35729	-0.0140942	0.0233881	0.548151
cg27402499	0.00367234	0.00365682	0.317735	-0.000907705	0.00206536	0.661274	-0.00488345	0.00297503	0.103904
cg27402569	0.00293705	0.00395127	0.459066	-0.000864759	0.00223166	0.699229	0.000112382	0.00321458	0.972183
cg27402579	0.0205509	0.0262464	0.435517	-0.00724035	0.0148238	0.626339	-0.0027312	0.0213529	0.898484
cg27402634	0.0150991	0.00855577	0.0807151	-0.00153338	0.00483226	0.751675	-0.0130864	0.00696061	0.0630702
cg27402713	-0.0106449	0.0130551	0.416832	0.00139951	0.00737345	0.849855	0.00533827	0.0106211	0.616365
cg27402766	-0.00502947	0.0116033	0.665639	0.00292195	0.00655349	0.656681	-0.00722325	0.00943995	0.446003
cg27402811	-0.0298067	0.0188954	0.117913	0.0102899	0.010672	0.337323	0.00535999	0.0153725	0.728082
cg27402845	0.0182962	0.0101214	0.0737252	-0.00557827	0.00571654	0.33156	-0.0124861	0.00823436	0.132651
cg27402871	0.00121992	0.0257643	0.962331	0.00311856	0.0145515	0.83075	-0.00460735	0.0209607	0.826477
cg27402883	0.0283381	0.0309454	0.362049	-0.0103775	0.0174778	0.554045	-0.0155979	0.0251759	0.536987
cg27402927	0.0256322	0.0236856	0.281827	-0.0191239	0.0133775	0.156026	-0.0145513	0.0192696	0.451973
cg27402928	0.0068736	0.00752304	0.363131	0.00663811	0.00424898	0.121445	-0.00767482	0.00612042	0.212836
cg27402949	0.0048609	0.00283256	0.0893068	-0.00346416	0.00159982	0.032788	-0.00412457	0.00230445	0.0765702
cg27402982	-0.0241169	0.0519297	0.643381	0.0341783	0.0293296	0.24672	0.0278163	0.0422478	0.51182
cg27402999	-0.0185141	0.0234453	0.431624	0.0102111	0.0132418	0.442484	0.00662819	0.0190741	0.728963
cg27403023	0.00698719	0.0130142	0.592562	-0.0105962	0.00735038	0.152609	-0.00998367	0.0105878	0.348031
cg27403098	0.00465361	0.0235217	0.843577	-0.00144417	0.0132849	0.913657	0.00246599	0.0191362	0.897729
cg27403104	-0.00240994	0.0110408	0.827668	-0.000767836	0.00623579	0.902253	0.000564678	0.00898232	0.950002
cg27403117	0.0249716	0.0292018	0.39456	-0.00580384	0.0164931	0.725672	-0.00272258	0.0237574	0.908997
cg27403265	0.00475316	0.00959197	0.621332	-0.0017228	0.0054175	0.751157	0.001793	0.00780361	0.818753
cg27403388	0.018508	0.0250913	0.462504	-0.00538412	0.0141714	0.704822	-0.0255315	0.0204132	0.214009
cg27403397	0.00860503	0.0073952	0.247413	-0.00362582	0.00417677	0.387466	-0.00673271	0.00601641	0.265851
cg27403406	-0.00168139	0.0177003	0.924515	0.00547314	0.00999703	0.585296	0.00548336	0.0144002	0.704187
cg27403410	0.0245378	0.01687	0.148996	-0.00871142	0.0095281	0.36281	-0.013499	0.0137247	0.327755
cg27403470	0.0162707	0.0167813	0.334647	-0.00686018	0.00947801	0.470913	-0.0110738	0.0136526	0.419263
cg27403494	0.000320578	0.0153597	0.983391	0.00433966	0.00867511	0.618025	0.000156261	0.012496	0.990048
cg27403502	-0.0227767	0.0158856	0.154812	-0.00747371	0.0089721	0.406873	0.0207347	0.0129238	0.111849
cg27403569	-0.00431858	0.012391	0.728192	0.00899392	0.00699836	0.20177	-0.00120813	0.0100808	0.904851
cg27403612	0.00701139	0.0546842	0.898241	0.00196056	0.0308854	0.949515	0.00483637	0.0444887	0.913655
cg27403618	-0.00767851	0.0382111	0.841154	-0.00712342	0.0215814	0.742051	-0.0115103	0.0310869	0.711986
cg27403628	-0.00783493	0.0090988	0.391288	0.00453245	0.00513896	0.379947	0.00110709	0.00740239	0.88142
cg27403635	-0.0078396	0.00796268	0.327273	0.00456003	0.00449728	0.313102	0.00261531	0.00647809	0.687301
cg27403658	-0.0539749	0.0360514	0.137564	0.00612511	0.0203617	0.764192	0.0407053	0.0293299	0.168331
cg27403669	0.0387336	0.0183751	0.0375871	-0.00493544	0.0103781	0.635446	-0.0318873	0.0149492	0.0354184
cg27403778	0.00135021	0.0038525	0.726733	-0.00238164	0.00217587	0.27639	0.000547872	0.00313423	0.861595
cg27403810	-0.00690719	0.00769442	0.371552	-0.00158189	0.00434577	0.716636	0.00572979	0.00625984	0.362268
cg27403822	0.00406342	0.00227307	0.0769262	-0.00102336	0.00128382	0.427305	-0.00296097	0.00184927	0.112562
cg27403832	0.00551365	0.00414842	0.186902	0.00181274	0.00234301	0.440982	-0.00511114	0.00337497	0.133137
cg27403913	-0.00120016	0.00945138	0.899215	-0.00210179	0.0053381	0.694633	-0.00277946	0.00768924	0.718524
cg27403956	-0.0544333	0.0182488	0.00360389	0.0154202	0.0103068	0.137837	0.0406712	0.0148464	0.00731223
cg27403957	0.054624	0.0331951	0.103061	-0.0392803	0.0187484	0.0387382	-0.0267954	0.0270061	0.323545
cg27403989	0.015244	0.0236122	0.520047	-0.00545043	0.013336	0.683652	-0.0113165	0.0192098	0.55715
cg27404018	0.0108955	0.0113011	0.337364	-0.00175814	0.00638282	0.783551	-0.00970775	0.00919411	0.293625
cg27404023	-0.0526324	0.0409484	0.201705	0.0260137	0.0231275	0.263423	0.0428325	0.0333138	0.201568
cg27404050	0.00628163	0.0109708	0.568241	-0.0043474	0.00619623	0.484579	-0.00656523	0.00892533	0.463748
cg27404061	0.00618118	0.0389611	0.874271	0.0125485	0.022005	0.569809	0.0236289	0.031697	0.457778
cg27404130	-0.00525207	0.00977305	0.592207	0.000744071	0.00551978	0.893046	0.00558466	0.00795094	0.484101
cg27404181	0.00156047	0.00365614	0.670455	-0.00374722	0.00206497	0.0726353	-0.00259805	0.00297448	0.384555
cg27404186	-0.0424814	0.0423805	0.318628	0.0334582	0.0239363	0.165329	0.038043	0.0344789	0.27257
cg27404198	-0.0217477	0.0180918	0.23223	0.00519929	0.0102181	0.612016	0.00378823	0.0147187	0.797428
cg27404242	0.000372519	0.0216089	0.986281	0.00198289	0.0122046	0.87127	-0.00390194	0.0175801	0.824813
cg27404245	-0.0174738	0.0297538	0.558367	0.012228	0.0168048	0.468565	0.0233806	0.0242064	0.33648
cg27404248	-0.00149731	0.00829599	0.857144	0.003383	0.00468553	0.472008	0.00686844	0.00674926	0.311346
cg27404260	0.00314188	0.0409547	0.939006	-0.0199739	0.023131	0.389964	-0.0157156	0.033319	0.63821
cg27404272	-0.0141848	0.0119494	0.238069	-0.000923298	0.00674897	0.891465	0.0102857	0.00972153	0.292643
cg27404351	-0.00835296	0.0132593	0.530179	0.00251869	0.00748876	0.737342	0.0121924	0.0107872	0.261122
cg27404480	-0.00186933	0.0195326	0.923952	0.00878585	0.0110319	0.427723	0.0100811	0.0158909	0.527302
cg27404537	-0.003376	0.0176645	0.848829	0.00058229	0.00997685	0.953577	0.00164986	0.0143711	0.908836
cg27404606	-0.00231243	0.0106571	0.828671	-0.000369926	0.00601906	0.951119	0.00440772	0.00867013	0.61233
cg27404614	-0.0155751	0.0229853	0.499615	0.0136266	0.012982	0.29646	0.01112	0.0186999	0.553446
cg27404672	-0.00457557	0.00885661	0.60658	0.00568446	0.00500217	0.258561	0.00685092	0.00720536	0.34404
cg27404676	-0.0572679	0.0337206	0.0926231	-0.0182165	0.0190452	0.341181	0.0233645	0.0274336	0.396472
cg27404696	0.00384196	0.0112472	0.733388	3.43105e-05	0.00635235	0.995701	-0.00409121	0.00915022	0.655778
cg27404824	0.0362034	0.0338702	0.287747	-0.0324708	0.0191298	0.0927955	-0.0388218	0.0275554	0.16204
cg27404897	-0.0113018	0.0131913	0.39367	0.00242637	0.00745041	0.745369	0.00695836	0.0107319	0.518255
cg27404899	0.00428145	0.0123438	0.729447	-0.00611089	0.00697171	0.382887	-0.0176033	0.0100424	0.0827452
cg27404921	0.00907175	0.0090745	0.319919	-0.00547648	0.00512523	0.287905	0.00108148	0.00738262	0.883835
cg27404980	-0.0270458	0.0175296	0.126087	0.0104077	0.00990065	0.295745	0.007459	0.0142614	0.602139
cg27405010	-0.0120585	0.0167565	0.473464	0.00920523	0.009464	0.333119	0.00427393	0.0136324	0.754557
cg27405014	-0.000243625	0.0106387	0.981777	0.00350256	0.00600866	0.561287	-0.00518994	0.00865515	0.550133
cg27405030	0.00410993	0.0291613	0.888208	-0.0141779	0.0164702	0.391436	0.00603038	0.0237244	0.799885
cg27405086	0.00323659	0.00277855	0.246908	-0.000743742	0.00156931	0.636605	-0.00117856	0.00226051	0.603285
cg27405128	-0.0189287	0.038624	0.625175	-0.00677268	0.0218146	0.756867	-0.00285803	0.0314228	0.927715
cg27405177	0.00689709	0.0105993	0.516756	0.00015403	0.00598645	0.979525	-0.00736216	0.00862315	0.395316
cg27405201	-0.00215666	0.00489227	0.660306	-0.000512748	0.00276313	0.853167	0.00238398	0.00398014	0.550576
cg27405362	1.20755e-05	0.0111072	0.999135	-0.00991748	0.00627327	0.117121	0.00165573	0.0090363	0.854995
cg27405400	0.0126414	0.045585	0.782123	-0.0196731	0.0257462	0.446634	-0.0157239	0.037086	0.672507
cg27405484	-0.00795152	0.0128677	0.538046	0.00571653	0.00726763	0.433429	-1.32747e-05	0.0104686	0.998991
cg27405509	-0.0140225	0.0183192	0.445842	-0.0152052	0.0103466	0.144877	0.0159015	0.0149037	0.288616
cg27405526	0.00568393	0.00990941	0.56756	0.000101862	0.00559679	0.985516	-0.00418236	0.00806187	0.605082
cg27405554	-0.00302481	0.0390615	0.938434	-0.00352799	0.0220617	0.873278	-0.0066442	0.0317787	0.834822
cg27405582	-0.0570489	0.0313308	0.0716806	0.0193016	0.0176955	0.278053	0.0462767	0.0254894	0.0725014
cg27405626	0.00124724	0.0113469	0.912698	-0.00177852	0.00640866	0.781967	0.00154731	0.00923133	0.867232
cg27405644	0.00435617	0.00496723	0.382642	-0.000309437	0.00280547	0.912399	-0.000426739	0.00404113	0.916116
cg27405647	-0.0637075	0.0321834	0.0505637	0.0256302	0.0181771	0.161697	0.0358193	0.0261831	0.17443
cg27405706	-0.00367847	0.0116236	0.752322	0.00212463	0.00656494	0.746906	0.000976967	0.00945644	0.917926
cg27405731	0.0234924	0.0261165	0.37058	-0.0086985	0.0147505	0.556743	-0.00488979	0.0212473	0.818465
cg27405732	0.0230653	0.0475175	0.628472	-0.0451219	0.0268377	0.0958912	0.0460074	0.0386582	0.23688
cg27405791	-0.00384869	0.0104217	0.712704	0.000726561	0.00588613	0.902015	0.00130286	0.00847865	0.878191
cg27405799	0.00879963	0.00735218	0.234243	-0.00600647	0.00415248	0.151234	-0.0031704	0.00598142	0.597282
cg27405812	0.00896316	0.0172958	0.605467	-0.00801884	0.00976857	0.413706	0.00632987	0.0140711	0.653813
cg27405856	0.00174459	0.00308009	0.572411	-0.000233951	0.00173962	0.893296	-2.57297e-05	0.00250583	0.991828
cg27405883	0.0317339	0.0232065	0.17461	-0.0103058	0.0131069	0.433594	-0.0161245	0.0188798	0.395154
cg27405903	0.0580084	0.0322514	0.0751557	-0.0452672	0.0182155	0.0146457	-0.0452014	0.0262384	0.0880931
cg27405906	-0.00970623	0.00723069	0.182579	0.00413941	0.00408386	0.313268	0.00303083	0.00588258	0.607558
cg27405946	-0.020705	0.0302999	0.496008	0.00867182	0.0171133	0.613482	0.0139595	0.0246507	0.572491
cg27405960	0.00421515	0.00462712	0.364548	-0.00384944	0.00261337	0.143962	-0.00426482	0.00376442	0.260008
cg27405988	-0.0293004	0.0406159	0.47238	0.0148257	0.0229397	0.519603	0.030177	0.0330433	0.36335
cg27406001	0.0165343	0.0224614	0.463414	-0.0189695	0.0126861	0.13805	-0.0170971	0.0182736	0.35177
cg27406070	-0.0574923	0.058571	0.328723	0.0254805	0.0330806	0.443002	0.0459432	0.0476509	0.337337
cg27406091	-0.00948303	0.0144448	0.51304	-0.000474677	0.00815834	0.953721	0.00421963	0.0117517	0.720317
cg27406103	-0.0107665	0.00920455	0.244961	0.00785173	0.00519869	0.134177	0.00462152	0.00748843	0.538564
cg27406150	0.0104281	0.0113426	0.360157	0.00304604	0.00640623	0.635502	-0.00169473	0.00922782	0.854664
cg27406371	-0.00870754	0.01935	0.653703	0.0165492	0.0109288	0.133175	0.0019044	0.0157423	0.90396
cg27406373	0.000230165	0.00366339	0.950031	-0.00143031	0.00206906	0.491022	0.000131174	0.00298037	0.964984
cg27406433	-0.0112078	0.0185457	0.54702	0.00431602	0.0104745	0.681204	0.00232987	0.015088	0.877597
cg27406472	0.01389	0.02449	0.571896	-0.0211654	0.0138318	0.12919	0.00450266	0.019924	0.821679
cg27406521	0.0185735	0.0200743	0.357113	0.0057822	0.0113379	0.611205	-0.0022628	0.0163316	0.890087
cg27406618	0.00728193	0.0147143	0.621788	0.0073649	0.00831059	0.377675	-0.00431398	0.011971	0.719345
cg27406664	-0.00621985	0.0260587	0.811848	-0.00633092	0.0147179	0.668029	-0.00255519	0.0212003	0.904313
cg27406678	-0.00566536	0.0141428	0.689599	-0.000310646	0.00798779	0.969057	-0.00063387	0.011506	0.956178
cg27406686	0.00505526	0.015614	0.746805	-0.00424173	0.00881869	0.631594	-0.00874685	0.0127028	0.492718
cg27406711	-0.00392552	0.00721171	0.587454	0.00593725	0.00407314	0.148132	0.00419231	0.00586713	0.476591
cg27406722	0.00526593	0.0141162	0.709922	0.0120204	0.00797274	0.134852	-0.0184026	0.0114843	0.112282
cg27406727	0.00201033	0.00442817	0.650842	-0.00143403	0.00250101	0.567702	-0.00056002	0.00360257	0.876786
cg27406746	-0.00211364	0.0142524	0.88241	0.00223205	0.00804969	0.782146	-0.00172703	0.0115951	0.881903
cg27406750	0.0163963	0.0129392	0.208094	-0.00930944	0.00730802	0.205724	-0.00134993	0.0105268	0.898224
cg27406802	0.0190235	0.0162873	0.245643	0.00758159	0.00919899	0.411841	-0.0110156	0.0132506	0.407812
cg27406823	0.00734729	0.0429139	0.864412	-0.00588481	0.0242376	0.80867	-0.0152388	0.0349129	0.663448
cg27406845	-0.000994531	0.00269669	0.713074	-0.0017568	0.00152308	0.25153	0.000113266	0.00219391	0.958931
cg27406919	-0.0241726	0.026048	0.355685	-0.00539001	0.0147118	0.714876	0.0100551	0.0211915	0.63621
cg27406925	-0.00028729	0.0124616	0.981654	0.00605255	0.00703827	0.391916	-0.00518783	0.0101382	0.610006
cg27406975	-0.00211344	0.00751651	0.779171	-0.00273298	0.00424529	0.52123	0.00218121	0.00611511	0.72209
cg27406983	-0.0249124	0.0351736	0.48046	0.00447091	0.0198659	0.822406	0.00274221	0.0286158	0.923852
cg27407289	0.0180718	0.0105299	0.0892784	-0.0128063	0.00594725	0.0337469	-0.00724292	0.00856668	0.399905
cg27407385	0.00601401	0.0124078	0.628975	-0.00419855	0.00700789	0.550476	0.00180467	0.0100945	0.858481
cg27407390	-0.0211255	0.018056	0.244839	-0.00246532	0.0101979	0.809481	0.0071782	0.0146896	0.626175
cg27407423	-0.0119107	0.0218847	0.587506	-0.00759086	0.0123604	0.540553	0.00599786	0.0178044	0.736932
cg27407428	-0.0485905	0.0267571	0.0724298	0.0241054	0.0151123	0.113913	0.0298138	0.0217684	0.173944
cg27407528	0.030623	0.0507869	0.547922	0.00601788	0.0286842	0.834261	-0.0132878	0.0413181	0.748442
cg27407546	0.0191941	0.0330794	0.563082	-0.00282455	0.0186831	0.880143	-0.0377855	0.026912	0.163469
cg27407621	0.00476691	0.0139479	0.73326	0.000677233	0.00787773	0.931667	-0.00428029	0.0113474	0.706838
cg27407667	-0.0032234	0.0189993	0.865628	0.0101934	0.0107307	0.344487	0.00979884	0.015457	0.527596
cg27407707	0.00509489	0.00508452	0.318792	-0.0010893	0.00287171	0.70527	-0.000512097	0.00413655	0.901729
cg27407919	-0.000155232	0.0189963	0.993497	-0.00167616	0.010729	0.876176	-0.00715419	0.0154546	0.64445
cg27407935	0.0220436	0.0181515	0.227506	-0.00140128	0.0102519	0.89156	-0.00676275	0.0147673	0.647999
cg27407943	0.00426617	0.0173227	0.805983	-0.00165329	0.00978376	0.866158	-0.00355159	0.014093	0.80156
cg27407949	-0.0168062	0.0150963	0.268317	-0.00615261	0.0085263	0.472256	0.0053989	0.0122817	0.661202
cg27408020	0.0628695	0.0271631	0.0227264	-0.0174751	0.0153416	0.257452	-0.0413387	0.0220987	0.0643791
cg27408049	0.0195573	0.0212344	0.359303	-3.00137e-05	0.0119931	0.998008	-0.0196445	0.0172754	0.258253
cg27408085	0.0382422	0.0249198	0.128101	-0.0147363	0.0140746	0.297666	-0.0266409	0.0202737	0.191892
cg27408178	-0.00321609	0.0085464	0.7075	0.00310079	0.00482696	0.522121	0.0012045	0.00695298	0.862824
cg27408184	-0.0190339	0.0139765	0.176368	0.0115383	0.00789384	0.147027	0.00705441	0.0113707	0.536431
cg27408238	0.0032764	0.00521556	0.531336	-0.00380058	0.00294572	0.200016	-0.00638853	0.00424315	0.135384
cg27408262	0.0325553	0.0181133	0.0753653	-0.0075122	0.0102303	0.464514	-0.0209811	0.0147362	0.157685
cg27408265	-0.0102258	0.030938	0.741708	-0.0101626	0.0174736	0.562175	-0.00695967	0.0251698	0.78274
cg27408345	-0.00368692	0.0135811	0.786598	0.00180642	0.00767056	0.814312	0.0140777	0.011049	0.205637
cg27408398	-0.0230079	0.0144539	0.114649	0.012994	0.00816352	0.114671	0.00746673	0.0117591	0.526925
cg27408431	0.0122617	0.0328392	0.709666	0.00171386	0.0185474	0.926565	0.00362084	0.0267166	0.892473
cg27408438	-0.0185959	0.0263961	0.482796	0.0167014	0.0149084	0.265339	0.018763	0.0214748	0.384404
cg27408456	-0.000959722	0.00773774	0.901545	-0.00206857	0.00437024	0.63703	0.0020545	0.00629509	0.744844
cg27408471	0.0180216	0.0387458	0.642874	-0.0154541	0.0218834	0.481739	-0.0219991	0.0315219	0.486894
cg27408537	-0.0156655	0.00897624	0.0840818	0.00619682	0.00506974	0.22452	0.00728759	0.00730268	0.320769
cg27408540	0.00704302	0.00655287	0.285104	-0.00154446	0.00370103	0.677367	-0.00443769	0.00533114	0.407202
cg27408541	0.00725767	0.0473221	0.878424	-0.0141402	0.0267273	0.597965	-0.0152529	0.0384992	0.692829
cg27408600	-0.000538071	0.00318221	0.866077	0.00164151	0.0017973	0.363314	0.00138763	0.00258891	0.59318
cg27408649	-0.00964226	0.0266808	0.718583	-0.00985525	0.0150692	0.514643	0.000588932	0.0217063	0.97841
cg27408657	-0.000256382	0.0255443	0.992012	-0.00231008	0.0144273	0.873117	0.0107065	0.0207817	0.60758
cg27408683	0.000290201	0.0259564	0.991102	-0.00252373	0.0146601	0.863675	0.00611173	0.021117	0.77287
cg27408738	0.0221053	0.046312	0.634202	0.0139951	0.0261568	0.593829	-0.0161506	0.0376774	0.669115
cg27408748	-0.0142371	0.0108041	0.190658	0.0132078	0.00610208	0.0328576	0.013479	0.00878972	0.128377
cg27408765	0.00152678	0.00998192	0.878749	-0.00590323	0.00563774	0.297633	0.000600027	0.00812086	0.941251
cg27408897	0.0272218	0.0249872	0.278636	-0.00141368	0.0141127	0.920413	-0.0226638	0.0203285	0.267629
cg27409012	-0.000707969	0.00337452	0.83426	-0.000988837	0.00190591	0.605051	0.000772299	0.00274536	0.779066
cg27409015	0.0148503	0.0109359	0.177601	-0.010545	0.00617657	0.0909398	-0.0140641	0.00889701	0.117153
cg27409073	-0.0375056	0.022256	0.0951337	-0.00174791	0.0125701	0.889693	0.0182478	0.0181065	0.316032
cg27409113	-0.00296838	0.00673282	0.660269	0.00024432	0.00380266	0.948902	0.000544727	0.00547753	0.920986
cg27409129	-0.0129578	0.0123703	0.297451	-0.00213952	0.00698671	0.760081	0.0131339	0.010064	0.194933
cg27409130	-0.0709358	0.0294122	0.0177364	0.0319151	0.0166119	0.057609	0.045131	0.0239285	0.0622452
cg27409154	-0.00559608	0.0224317	0.803518	0.000366722	0.0126693	0.976967	0.00918857	0.0182495	0.615744
cg27409230	-0.0116158	0.0254791	0.649473	-0.00862519	0.0143905	0.550311	0.00234028	0.0207287	0.91034
cg27409251	0.00765902	0.010169	0.453152	-0.000498447	0.00574341	0.931019	-0.0046699	0.00827307	0.573724
cg27409364	-0.0184587	0.0119331	0.125124	-0.00224182	0.00673977	0.740127	0.0147672	0.00970827	0.131455
cg27409401	0.00429859	0.00687078	0.53301	0.00078618	0.00388058	0.839873	-0.00803615	0.00558977	0.153718
cg27409478	-0.0274485	0.0247885	0.270872	-0.00701014	0.0140004	0.617699	0.0107484	0.0201669	0.595259
cg27409484	0.00182852	0.0159989	0.909242	0.00293115	0.00903612	0.74634	-0.000927235	0.013016	0.943354
cg27409485	-0.0249283	0.0195606	0.205529	0.00736295	0.0110477	0.506678	0.0271753	0.0159136	0.090863
cg27409499	0.00398565	0.00538734	0.461179	-0.00129723	0.00304274	0.670798	-0.000921167	0.0043829	0.833969
cg27409514	-0.0137204	0.0441138	0.756443	0.0195924	0.0249153	0.433554	0.0128952	0.0358891	0.720139
cg27409573	-0.0548209	0.0269554	0.0446783	0.0316456	0.0152243	0.0402641	0.0135917	0.0219298	0.536839
cg27409624	-0.000466996	0.0213638	0.982605	0.0118643	0.0120662	0.327899	-0.00230574	0.0173807	0.894734
cg27409651	-0.0174337	0.0409171	0.670989	-0.0110409	0.0231098	0.633886	-0.0046718	0.0332884	0.888677
cg27409653	0.00184942	0.0122497	0.880305	0.00168812	0.00691857	0.807742	0.00309255	0.00996583	0.75698
cg27409662	0.00581678	0.00455046	0.204168	-0.00250479	0.00257008	0.33216	-0.00213203	0.00370206	0.566001
cg27409761	0.00284615	0.00320737	0.377048	-0.000734207	0.00181151	0.68614	-0.00241341	0.00260938	0.357292
cg27409770	0.00307128	0.00414708	0.460714	0.004184	0.00234225	0.0771402	-0.00606263	0.00337388	0.0754271
cg27409771	-0.0272379	0.0231093	0.241388	0.0260551	0.013052	0.0486809	0.0206957	0.0188007	0.273683
cg27409792	-0.00302746	0.00809406	0.709186	-0.00122219	0.00457149	0.789761	-0.00294157	0.00658498	0.656071
cg27409802	0.0419691	0.0266832	0.118974	-0.0214463	0.0150706	0.157894	-0.028671	0.0217083	0.189665
cg27409831	0.000688063	0.00736058	0.925713	-0.00340622	0.00415722	0.414574	-0.00213656	0.00598825	0.722014
cg27409834	0.0083133	0.00709983	0.244472	-0.000398316	0.00400995	0.921078	-0.00698265	0.00577611	0.229616
cg27409870	-0.0188034	0.0129828	0.150717	0.0105079	0.00733264	0.155032	0.0119632	0.0105623	0.260131
cg27409910	0.00765511	0.0351934	0.828259	-0.0304918	0.0198771	0.128247	0.00459934	0.0286318	0.87271
cg27409926	-0.0193735	0.0213579	0.366585	-0.00825829	0.0120628	0.495208	0.0135238	0.0173758	0.438262
cg27409974	0.0112035	0.0175296	0.524237	0.000438389	0.00990063	0.964772	-0.0124386	0.0142613	0.385237
cg27409991	-0.0108164	0.0107832	0.31829	0.019347	0.00609028	0.00199242	0.0073583	0.00877272	0.403639
cg27410012	0.00121763	0.00337511	0.719049	-0.00330032	0.00190624	0.0865419	0.00494485	0.00274584	0.0748023
cg27410123	0.0196074	0.00951327	0.041946	-0.0106075	0.00537305	0.0511723	-0.0108632	0.00773958	0.163603
cg27410136	-0.00268001	0.0148144	0.856815	0.00815823	0.00836709	0.331942	0.00528878	0.0120523	0.661759
cg27410158	0.0172692	0.0336945	0.609438	-0.0191355	0.0190305	0.317125	0.0020635	0.0274124	0.940148
cg27410165	-0.00347139	0.00494608	0.484438	6.43894e-05	0.00279352	0.981658	0.00432947	0.00402392	0.284598
cg27410186	0.0116354	0.0239202	0.627752	-0.0129138	0.01351	0.34149	-0.00528391	0.0194605	0.786562
cg27410202	-0.0122829	0.0260909	0.638848	0.00391644	0.014736	0.790972	0.0167358	0.0212264	0.432341
cg27410217	0.0171753	0.0143461	0.234112	-0.000951054	0.00810261	0.906802	-0.00906035	0.0116714	0.439448
cg27410255	0.0256179	0.0161914	0.116829	-0.0125508	0.00914484	0.173056	-0.00459081	0.0131726	0.728204
cg27410271	0.0347098	0.0178534	0.0547448	-0.0140398	0.0100835	0.166969	-0.0107413	0.0145248	0.46136
cg27410343	-0.0107471	0.01836	0.559653	0.00691386	0.0103696	0.506504	-0.00607859	0.0149369	0.684931
cg27410351	0.0177131	0.023351	0.449935	-0.00734057	0.0131885	0.579077	-0.0143245	0.0189973	0.45264
cg27410383	-0.00275935	0.00960813	0.774574	0.00656124	0.00542663	0.22954	-0.00102877	0.00781676	0.895562
cg27410449	0.0160295	0.0220115	0.468209	-0.0100753	0.012432	0.419656	-0.00494864	0.0179076	0.782867
cg27410534	0.00574254	0.00923865	0.535663	0.000291608	0.00521795	0.955547	-0.00331174	0.00751617	0.660462
cg27410595	-0.012578	0.0186787	0.502287	0.00457384	0.0105497	0.665566	0.0176788	0.0151962	0.247504
cg27410601	-0.0191223	0.0339771	0.574857	-0.0020462	0.0191901	0.915302	0.0023974	0.0276423	0.931064
cg27410675	-0.00312353	0.0174903	0.858631	-0.0163526	0.00987846	0.101047	0.0113993	0.0142294	0.425005
cg27410679	0.00829619	0.0191495	0.665797	-0.00367608	0.0108155	0.734668	-0.00841658	0.0155792	0.590254
cg27410689	-0.0723541	0.0286583	0.0131842	0.0222884	0.0161861	0.171646	0.041284	0.0233151	0.0797205
cg27410700	0.00300802	0.00415173	0.470472	-0.000214805	0.00234488	0.927198	-0.00148221	0.00337767	0.661754
cg27410726	0.00607756	0.0101129	0.549246	-0.00098626	0.00571171	0.863264	-0.00615159	0.00822741	0.456435
cg27410756	0.00444512	0.00298098	0.13913	-0.00160508	0.00168364	0.342764	-0.00317264	0.00242519	0.193865
cg27410828	0.0075122	0.00856157	0.382398	-0.00992865	0.00483553	0.0427106	-0.0029763	0.00696532	0.670096
cg27410837	-0.00180903	0.0131518	0.890879	-0.00793059	0.0074281	0.288302	0.000563627	0.0106998	0.958097
cg27410858	0.00150535	0.00286224	0.600122	-0.000927059	0.00161658	0.567641	-0.00255035	0.00232859	0.276099
cg27410952	0.000442917	0.00310795	0.886969	-0.000907655	0.00175536	0.606268	9.84947e-05	0.0025285	0.969006
cg27411001	-0.048614	0.0402618	0.230165	0.0516783	0.0227397	0.0252342	0.0308696	0.0327552	0.348289
cg27411072	-0.0204713	0.0119055	0.0886829	0.0011113	0.00672415	0.869072	0.0105746	0.00968577	0.277612
cg27411220	1.27868e-05	0.00554	0.998163	-0.00196144	0.00312896	0.532206	0.00153356	0.0045071	0.734394
cg27411273	0.0141925	0.0256733	0.58165	-0.0151987	0.0145001	0.297135	-0.00470807	0.0208867	0.822129
cg27411298	-0.0019366	0.0071172	0.786116	-0.00382583	0.00401976	0.343562	0.0105119	0.00579025	0.0725135
cg27411301	-0.00759811	0.0152036	0.618365	-0.00195022	0.0085869	0.820807	0.0141061	0.012369	0.256882
cg27411304	0.0108839	0.0113839	0.341384	-0.0106931	0.00642955	0.0994839	-0.0102003	0.00926142	0.273432
cg27411386	0.00039387	0.039947	0.992153	0.0153602	0.0225619	0.497602	0.0029636	0.0324992	0.927528
cg27411406	0.000731516	0.00223441	0.744073	-0.0019746	0.00126198	0.120881	-0.000618147	0.00181782	0.734547
cg27411414	-0.00613937	0.0183839	0.739129	0.00924505	0.0103832	0.375438	-0.00985459	0.0149564	0.511513
cg27411450	0.00288125	0.010109	0.776233	0.00883759	0.00570953	0.124878	-0.00385894	0.00822427	0.639959
cg27411509	0.012029	0.0291958	0.681231	0.0106567	0.0164897	0.519619	-0.00671999	0.0237525	0.777837
cg27411706	0.0219772	0.0110483	0.0494666	-0.0156308	0.00624001	0.0138968	-0.0200953	0.00898839	0.0276408
cg27411712	-0.0699779	0.0327767	0.0352553	0.0149786	0.0185121	0.420404	0.0456823	0.0266657	0.089847
cg27411746	-0.00174908	0.011254	0.876811	-0.00622206	0.00635619	0.330041	0.00313271	0.00915575	0.732965
cg27411771	0.0230624	0.0236224	0.331322	0.00188656	0.0133418	0.887842	-0.0252681	0.0192182	0.191645
cg27411802	0.00281153	0.0134556	0.834922	-0.00487104	0.00759967	0.523048	-0.00344336	0.0109469	0.753772
cg27411906	-0.00337182	0.0382478	0.929932	-0.00948273	0.0216022	0.661649	-0.004688	0.0311168	0.880555
cg27411975	-0.0092276	0.00901138	0.308359	-0.000745983	0.00508959	0.883772	0.00374947	0.00733127	0.610197
cg27411982	0.00572381	0.00998507	0.567797	-0.00240341	0.00563952	0.670916	-0.0014625	0.00812342	0.857497
cg27412018	-0.00297561	0.0193092	0.877845	-0.00895089	0.0109057	0.413779	0.00732317	0.0157091	0.642126
cg27412025	-0.022865	0.0183144	0.214832	0.00574884	0.0103439	0.579633	0.0105175	0.0148998	0.481935
cg27412032	1.37528e-05	0.0166198	0.999341	-0.00553365	0.00938678	0.556872	0.0152465	0.0135211	0.262242
cg27412039	0.00495405	0.00346575	0.15606	-0.00263034	0.00195744	0.182127	-0.00362134	0.00281958	0.202047
cg27412087	0.00424665	0.00949122	0.655552	8.42747e-05	0.0053606	0.987489	-0.00654327	0.00772165	0.398841
cg27412269	-0.0299413	0.0307398	0.332442	0.00585533	0.0173617	0.736645	-0.000213917	0.0250085	0.993193
cg27412284	-0.0198503	0.0164408	0.23019	0.00757647	0.00928566	0.416518	0.0151598	0.0133755	0.25981
cg27412310	-0.0168702	0.0137793	0.22377	0.00217515	0.00778251	0.780456	0.0038622	0.0112103	0.731191
cg27412356	-0.0123576	0.011063	0.266715	0.00841312	0.00624832	0.18126	0.00492881	0.00900036	0.585195
cg27412425	0.00730012	0.00413608	0.0806815	-0.00113381	0.00233604	0.628507	-0.00763683	0.00336494	0.0254274
cg27412506	0.00831031	0.00923575	0.370434	0.000318889	0.00521631	0.951378	-0.00463279	0.00751381	0.538948
cg27412516	-0.00369658	0.00535878	0.491939	0.00540533	0.00302661	0.0772026	0.00565162	0.00435967	0.197903
cg27412523	0.00760606	0.0159905	0.635374	-0.00662154	0.00903135	0.465203	-0.00403822	0.0130092	0.756906
cg27412613	0.0151789	0.00669279	0.0255272	-0.000870258	0.00378006	0.818398	-0.0109972	0.00544497	0.0461453
cg27412680	-0.00220136	0.00555513	0.692764	-0.00184059	0.00313751	0.558795	-0.000397568	0.00451942	0.930081
cg27412748	-0.0170867	0.00987345	0.0866751	0.006013	0.00557648	0.283556	0.0136321	0.00803261	0.0928538
cg27412857	-0.0182581	0.0357546	0.610745	0.00587963	0.020194	0.771547	-0.00538166	0.0290884	0.853603
cg27412897	-0.0242796	0.0339638	0.476391	0.0152633	0.0191826	0.428139	0.0121655	0.0276315	0.660707
cg27412899	-0.00266339	0.0160561	0.868592	-0.00633755	0.00906839	0.486294	0.00199936	0.0130625	0.878665
cg27412902	0.0183348	0.0122571	0.137908	0.0103185	0.00692278	0.139299	-0.0119473	0.00997189	0.233768
cg27412975	-0.0220656	0.0322074	0.494893	0.00628721	0.0181906	0.730362	0.000623458	0.0262026	0.981065
cg27412977	-0.0464704	0.044699	0.301071	0.0323563	0.0252458	0.202988	0.0260003	0.0363652	0.476323
cg27412987	0.00230941	0.00752233	0.759489	0.000674289	0.00424857	0.874224	0.00262612	0.00611984	0.66878
cg27413008	0.00434082	0.0186066	0.816019	-0.00166228	0.0105089	0.874642	-0.00816567	0.0151375	0.590812
cg27413025	0.00427906	0.0102672	0.677757	0.00146185	0.00579884	0.801496	-0.00537902	0.00835292	0.5211
cg27413118	0.00142458	0.00507915	0.779703	0.00154273	0.00286868	0.591947	0.00157809	0.00413218	0.70336
cg27413133	0.00125354	0.00395879	0.752184	-0.000825322	0.00223591	0.712833	-0.00122707	0.0032207	0.704032
cg27413165	0.0130607	0.0165422	0.431702	-0.00717041	0.00934295	0.444649	-0.0111133	0.013458	0.410936
cg27413180	0.0119677	0.0337143	0.723371	0.0133696	0.0190417	0.484268	0.0110501	0.0274285	0.687921
cg27413183	-0.00560173	0.00889195	0.530175	0.000973653	0.00502213	0.846677	0.00525177	0.0072341	0.469585
cg27413230	0.0049135	0.0108032	0.650246	-0.00224804	0.0061016	0.713344	-0.0032278	0.00878903	0.714222
cg27413240	0.0140196	0.0308806	0.650838	-0.00249029	0.0174412	0.886756	-0.0115165	0.0251231	0.647679
cg27413290	0.0114961	0.0209812	0.584991	0.00170421	0.0118501	0.885943	-0.0138766	0.0170694	0.418216
cg27413385	0.0375108	0.0371015	0.314491	-0.0116122	0.0209547	0.580735	-0.0126704	0.0301842	0.675572
cg27413396	0.00864513	0.00460392	0.0633857	-0.00623594	0.00260028	0.0183696	-0.00520716	0.00374555	0.16761
cg27413421	-0.0123469	0.0209706	0.557369	0.00403842	0.0118441	0.73386	0.00429204	0.0170608	0.801898
cg27413442	-0.00257463	0.0444689	0.953948	-0.0164103	0.0251158	0.51504	-0.00714188	0.036178	0.843916
cg27413462	-0.00863318	0.0123374	0.485738	0.00632299	0.00696813	0.366413	0.00781638	0.0100372	0.438009
cg27413495	-0.00847227	0.0147618	0.567329	0.00354105	0.0083374	0.671972	0.000553173	0.0120096	0.963355
cg27413496	-0.0390251	0.0212289	0.0690464	0.0133671	0.01199	0.267638	0.00941091	0.0172709	0.58706
cg27413508	0.0223179	0.0174868	0.204877	-0.025632	0.00987647	0.0109031	0.00191433	0.0142265	0.893235
cg27413520	0.00151742	0.0103993	0.884288	0.000206652	0.0058735	0.972005	0.000908093	0.00846046	0.914744
cg27413539	0.00239519	0.00215684	0.269497	-0.00252495	0.00121817	0.0408213	0.000502811	0.00175471	0.775062
cg27413600	-0.000119908	0.0140878	0.993226	0.00172313	0.00795672	0.828999	0.000382574	0.0114612	0.97344
cg27413603	-0.0464164	0.0226532	0.0431346	0.0213677	0.0127944	0.0980943	0.0170626	0.0184296	0.356813
cg27413632	-0.00465138	0.0157908	0.768951	0.00314417	0.00891857	0.725189	0.00158735	0.0128467	0.901916
cg27413643	0.102502	0.0450211	0.0249752	-0.0279066	0.0254277	0.275117	-0.0593866	0.0366272	0.108149
cg27413732	-0.000530768	0.0145431	0.970961	-0.00482328	0.00821385	0.558411	0.00624525	0.0118316	0.5988
cg27413739	-0.00158073	0.0281636	0.955355	-0.00771921	0.0159067	0.62856	0.00489706	0.0229127	0.831204
cg27413820	0.00189284	0.00439062	0.667336	-0.000384974	0.0024798	0.876949	0.000568311	0.00357202	0.873917
cg27413876	-0.000534746	0.0202049	0.978939	0.00257227	0.0114116	0.822131	0.0116266	0.0164378	0.481054
cg27413928	0.00849589	0.007431	0.255698	-0.00663361	0.004197	0.117201	-0.00424693	0.00604555	0.484039
cg27413950	0.0016269	0.0148611	0.91305	-0.000397634	0.00839347	0.962311	0.00129388	0.0120903	0.914994
cg27414087	0.00586994	0.0313994	0.852091	0.00249044	0.0177342	0.888608	0.00638338	0.0255452	0.803199
cg27414103	0.00295169	0.0339606	0.930916	0.00662197	0.0191808	0.730654	0.0174512	0.0276289	0.529101
cg27414105	0.00203427	0.032487	0.950198	0.00248254	0.0183485	0.892653	0.00345585	0.0264301	0.896237
cg27414132	0.026611	0.0229884	0.249848	-0.0172605	0.0129837	0.186806	-0.00984228	0.0187024	0.599898
cg27414227	-0.0252221	0.0118973	0.0365338	0.00200584	0.00671956	0.765948	0.0150722	0.00967916	0.122651
cg27414233	-0.0024612	0.00250322	0.327922	-0.000847863	0.0014138	0.550088	0.00116568	0.00203651	0.568369
cg27414253	-0.00372777	0.00731827	0.611632	0.00514456	0.00413333	0.216227	0.000421482	0.00595383	0.943708
cg27414263	0.00242359	0.00422614	0.567636	-0.00170524	0.0023869	0.476669	-0.00146294	0.0034382	0.671409
cg27414278	-0.00107505	0.00323935	0.740694	-0.000333661	0.00182957	0.855668	0.00143254	0.00263539	0.587967
cg27414350	0.00407598	0.0583634	0.944465	0.011891	0.0329634	0.719075	0.00116108	0.047482	0.980541
cg27414352	0.0394687	0.0378986	0.300238	-0.00897448	0.0214049	0.675935	-0.0265326	0.0308326	0.391593
cg27414435	-0.00433985	0.010776	0.688021	0.00434543	0.00608622	0.476938	0.00384576	0.00876687	0.661866
cg27414453	0.00539344	0.00514799	0.297364	-0.00596808	0.00290756	0.0427762	-0.00410514	0.00418818	0.329415
cg27414481	-0.0318551	0.0282305	0.261909	0.0102514	0.0159445	0.521763	0.038386	0.0229671	0.0978435
cg27414487	0.00506129	0.0172053	0.76925	-0.00544542	0.00971746	0.576503	-0.00142435	0.0139975	0.919157
cg27414512	0.0035499	0.00430717	0.411836	-0.00140533	0.00243267	0.564799	-0.00211053	0.00350413	0.548367
cg27414535	0.0100722	0.0149269	0.501411	0.0101003	0.00843063	0.233785	-0.0105844	0.0121439	0.385567
cg27414590	-0.00831426	0.0089689	0.356199	-0.00228015	0.00506559	0.653615	0.00672869	0.00729671	0.358713
cg27414593	-0.048102	0.0225025	0.0350348	0.0213962	0.0127093	0.0954601	0.0333819	0.0183071	0.0712852
cg27414655	0.0134464	0.00718756	0.0643577	-0.0022857	0.0040595	0.574687	-0.0097503	0.00584749	0.098621
cg27414750	-0.00182089	0.00955316	0.849228	-0.00327896	0.00539558	0.544785	0.00598062	0.00777204	0.443444
cg27414860	0.00424051	0.00447596	0.345767	-0.000567339	0.002528	0.822896	-0.00369417	0.00364145	0.312853
cg27414885	0.00141869	0.00283879	0.61837	-0.00208828	0.00160334	0.195813	-0.00344387	0.00230952	0.13913
cg27415032	0.0107906	0.00448024	0.0178883	-0.000900434	0.00253042	0.722722	-0.00753919	0.00364493	0.0412356
cg27415283	-0.0111806	0.0385445	0.772376	-0.00353161	0.0217697	0.871462	-0.012696	0.0313581	0.686454
cg27415324	-0.0308697	0.0335087	0.359185	0.00676075	0.0189255	0.721688	0.0171065	0.0272612	0.531789
cg27415382	0.0189754	0.0340798	0.578937	-0.0181231	0.0192481	0.348737	-0.0222334	0.0277258	0.42455
cg27415425	-0.0123708	0.0506762	0.807653	0.0185093	0.0286217	0.519347	0.0210289	0.041228	0.611153
cg27415459	-0.00336004	0.0210262	0.873366	-0.000919959	0.0118755	0.93841	-0.00787208	0.017106	0.646397
cg27415604	0.0161977	0.0262356	0.538405	0.00511203	0.0148177	0.730838	-0.00921555	0.0213441	0.666864
cg27415655	0.0170508	0.0312686	0.586786	-0.00128549	0.0176604	0.942122	0.00287058	0.0254388	0.910386
cg27415713	0.00811696	0.00936553	0.388232	-0.00344177	0.00528961	0.516784	-0.00703864	0.00761939	0.35787
cg27415728	-0.0340768	0.0329508	0.3036	0.0138104	0.0186104	0.459816	0.028274	0.0268073	0.294151
cg27415767	0.0153423	0.0287506	0.594804	-0.0175572	0.0162382	0.28225	-0.0254815	0.0233903	0.278647
cg27415800	-0.0108911	0.0207065	0.600095	-0.00467214	0.0116949	0.690393	0.0172547	0.0168459	0.30823
cg27415899	0.0024171	0.00325134	0.459007	-0.00213962	0.00183634	0.246784	-0.0017508	0.00264515	0.509595
cg27415928	-0.0231173	0.0163967	0.161741	0.00638238	0.00926077	0.492335	0.00826978	0.0133396	0.536736
cg27415945	0.00648639	0.0148101	0.662371	-0.00100479	0.00836466	0.904631	-0.00250792	0.0120488	0.835547
cg27415969	0.00131039	0.00408525	0.749075	-0.0019564	0.00230733	0.398558	0.000948884	0.00332359	0.775863
cg27416004	0.00672097	0.0301545	0.824089	0.0125911	0.0170311	0.461494	-0.00835314	0.0245324	0.734214
cg27416067	0.00567818	0.00625669	0.366349	-0.00295914	0.00353375	0.404409	-0.00488101	0.00509018	0.339965
cg27416171	-0.0289199	0.0218163	0.188052	-0.00193056	0.0123218	0.875821	0.0308833	0.0177488	0.0849953
cg27416173	0.00729977	0.0227463	0.748954	0.007417	0.012847	0.565039	0.00076517	0.0185054	0.967102
cg27416204	-0.00381243	0.0271968	0.888806	-0.00624746	0.0153606	0.685102	-0.00404971	0.0221262	0.855154
cg27416247	-0.0311322	0.0273369	0.257548	0.0082186	0.0154398	0.595723	0.030136	0.0222402	0.178524
cg27416283	0.0345445	0.0210589	0.104133	-0.0213063	0.011894	0.0763229	-0.0288142	0.0171326	0.0957856
cg27416312	-0.00151713	0.0079168	0.848426	-0.000542211	0.00447137	0.903731	0.0055405	0.00644077	0.391766
cg27416337	-0.0174194	0.0387039	0.653655	0.0176166	0.0218598	0.422257	0.00491964	0.0314878	0.876166
cg27416412	0.020166	0.0335055	0.54865	0.00672485	0.0189238	0.72308	-0.00745333	0.0272587	0.785098
cg27416427	-0.0111981	0.0327857	0.733417	0.0151339	0.0185172	0.415745	-0.00924569	0.026673	0.729612
cg27416435	0.0498076	0.0301522	0.101761	0.00119278	0.0170298	0.944304	-0.0275731	0.0245305	0.263745
cg27416437	0.00107328	0.00328985	0.744939	-0.00127086	0.00185809	0.495616	0.00115545	0.00267648	0.666905
cg27416463	-0.0475451	0.0332129	0.155461	0.013698	0.0187585	0.466992	0.012724	0.0270206	0.638758
cg27416489	0.00790961	0.0158223	0.618263	0.00436474	0.00893634	0.626339	-0.00960815	0.0128723	0.457201
cg27416513	0.00992861	0.00959539	0.303343	0.00695995	0.00541943	0.20208	-0.011247	0.0078064	0.152845
cg27416518	0.00951693	0.0257674	0.712671	0.00372927	0.0145533	0.798295	0.00689615	0.0209632	0.742885
cg27416576	0.00268094	0.0025947	0.304036	-0.000886127	0.00146547	0.546796	-0.00271199	0.00211093	0.201914
cg27416629	0.00428919	0.00942425	0.650028	0.00704767	0.00532277	0.188563	-0.00551916	0.00766716	0.473334
cg27416633	0.02355	0.0141329	0.0988428	-0.0138012	0.0079822	0.0869584	-0.0188942	0.0114979	0.103532
cg27416647	-0.0206201	0.0223286	0.358022	0.00822085	0.0126111	0.516007	0.0185286	0.0181656	0.310247
cg27416688	0.0327764	0.0205678	0.114252	-0.00771519	0.0116166	0.508153	-0.0207384	0.0167331	0.218172
cg27416749	-0.00315399	0.00248838	0.207984	0.00145718	0.00140543	0.302369	0.0026255	0.00202444	0.197711
cg27416847	0.0268675	0.0304456	0.379679	0.00746097	0.0171955	0.665322	-0.0258254	0.0247692	0.29968
cg27416848	-0.0159165	0.0087408	0.0716677	-0.00120303	0.00493677	0.807982	0.00722881	0.00711114	0.311872
cg27416863	-0.00439694	0.0384391	0.909165	0.0164604	0.0217102	0.450158	0.00797631	0.0312724	0.799212
cg27416898	-0.0010481	0.0144861	0.942469	0.00796112	0.0081817	0.332929	-0.00808479	0.0117853	0.494329
cg27416948	0.00718834	0.0128155	0.576138	0.00734465	0.00723811	0.312738	-0.00145585	0.0104261	0.889235
cg27416957	0.0110645	0.0165356	0.504982	0.00489588	0.00933921	0.601304	-0.0123142	0.0134526	0.362241
cg27416985	0.0308016	0.0365628	0.401598	-0.0028733	0.0206505	0.889625	-0.0248058	0.0297459	0.406352
cg27417031	-0.00459091	0.00773422	0.554158	0.00276538	0.00436825	0.528166	0.00097828	0.00629223	0.876767
cg27417153	0.0192793	0.0217079	0.37665	0.000289365	0.0122605	0.981219	-0.00401871	0.0176606	0.820468
cg27417294	0.00986983	0.0261441	0.706606	0.0113215	0.0147661	0.44509	-0.0168989	0.0212697	0.428821
cg27417363	0.00953375	0.00712061	0.183703	-0.000884261	0.00402169	0.826427	-0.00573734	0.00579302	0.324424
cg27417424	0.00555684	0.0126497	0.661421	-0.00297371	0.00714449	0.678156	-0.0103537	0.0102913	0.316858
cg27417456	0.00291099	0.0083808	0.72908	-0.00111478	0.00473344	0.814303	-0.0042705	0.00681826	0.532553
cg27417469	0.0401213	0.0182952	0.0306735	-0.0131416	0.010333	0.206453	-0.029802	0.0148842	0.0480201
cg27417516	0.00479943	0.0103697	0.644512	0.00806387	0.00585678	0.171698	-0.00985611	0.00843637	0.245525
cg27417526	0.0109262	0.0142428	0.444842	-0.00307549	0.00804425	0.703051	-0.00928139	0.0115873	0.425071
cg27417537	-0.0100272	0.00971682	0.304637	-0.00377152	0.00548802	0.493562	0.00548201	0.00790519	0.489655
cg27417560	-0.00585237	0.00691589	0.399491	0.00363958	0.00390606	0.353741	0.00220471	0.00562647	0.696023
cg27417567	0.0237304	0.0252673	0.349952	-0.0229644	0.0142709	0.110793	-0.0127556	0.0205564	0.536358
cg27417575	-0.0261434	0.0477313	0.58513	0.0271198	0.0269584	0.3169	0.0163406	0.0388322	0.674822
cg27417578	-0.0156735	0.0101521	0.125843	0.00746663	0.00573386	0.1959	0.00332569	0.00825931	0.688076
cg27417589	-0.0707095	0.0317961	0.0284553	0.0205016	0.0179583	0.256393	0.0338256	0.025868	0.194059
cg27417606	0.0305683	0.0344146	0.37659	-0.00885898	0.0194372	0.649561	-0.0125263	0.0279983	0.655576
cg27417609	-0.000785032	0.0076474	0.918448	-0.00703253	0.00431922	0.106694	0.00368101	0.0062216	0.555447
cg27417632	0.00114051	0.00272539	0.676516	9.39754e-05	0.00153929	0.951443	-0.000426228	0.00221726	0.847959
cg27417677	0.00801783	0.00942725	0.397123	-0.000482323	0.00532447	0.928006	-0.00162597	0.0076696	0.832546
cg27417717	0.0108388	0.00554002	0.0532587	-0.0039571	0.00312898	0.208992	-0.00551242	0.00450712	0.224245
cg27417718	-0.0112799	0.0182547	0.538061	0.00896372	0.0103102	0.38675	0.0120037	0.0148512	0.420899
cg27417749	0.0516444	0.025069	0.0420407	-0.0198009	0.0141589	0.165126	-0.0258643	0.0203951	0.207744
cg27417774	-0.00647276	0.0181441	0.722053	-0.000925826	0.0102477	0.928198	0.00498389	0.0147613	0.736362
cg27417798	0.00014624	0.016773	0.993061	0.0116222	0.00947333	0.222824	-0.00278026	0.0136458	0.838976
cg27417799	-0.0127115	0.0074938	0.0930087	0.00420562	0.00423246	0.322836	0.00699298	0.00609663	0.254165
cg27417846	0.00355783	0.00350268	0.312252	-0.00025036	0.0019783	0.899553	-0.000565852	0.00284963	0.84301
cg27417922	-0.0017742	0.00277432	0.523985	-0.00132071	0.00156693	0.401354	0.00228247	0.00225707	0.314386
cg27417926	0.0226992	0.018439	0.221252	0.000987826	0.0104143	0.924625	-0.0175282	0.0150012	0.245458
cg27417997	-0.0146026	0.0302527	0.630394	0.0212561	0.0170866	0.216459	0.0137686	0.0246123	0.577152
cg27418099	0.00311892	0.00960868	0.74618	0.00155403	0.00542694	0.77521	-0.00786203	0.00781721	0.317021
cg27418116	-0.00681214	0.0189682	0.720266	0.00965513	0.0107131	0.369669	0.00359469	0.0154317	0.816292
cg27418146	-0.00900993	0.00376569	0.0186337	0.00454751	0.00212684	0.0349913	0.00495837	0.0030636	0.108774
cg27418163	0.0152624	0.0198917	0.444765	-0.0104468	0.0112348	0.354727	0.000452919	0.0161831	0.977729
cg27418164	0.0130965	0.00692748	0.0616443	0.000341565	0.00391261	0.930612	-0.00864518	0.0056359	0.128265
cg27418204	0.0176601	0.0402441	0.661754	0.00531117	0.0227297	0.815731	6.75076e-05	0.0327408	0.998359
cg27418217	0.000752064	0.0152154	0.960679	-0.00405258	0.0085936	0.638274	-0.00168741	0.0123786	0.891851
cg27418232	-0.00201968	0.00355817	0.571592	-0.00119525	0.00200964	0.553375	-0.000260564	0.00289477	0.928461
cg27418256	-0.00913902	0.0159926	0.569	0.0143545	0.00903252	0.115237	0.00422782	0.0130109	0.745915
cg27418334	-0.0376965	0.0220599	0.0906479	0.0119163	0.0124593	0.341214	0.0339723	0.0179469	0.0613178
cg27418371	0.0129663	0.0344682	0.707595	0.0117214	0.0194675	0.548499	-2.21683e-05	0.0280418	0.999371
cg27418399	0.0387074	0.0212755	0.071913	-0.0178844	0.0120163	0.139871	-0.0136423	0.0173089	0.432501
cg27418402	0.025365	0.0277637	0.363166	-0.0180176	0.0156808	0.253342	-0.022552	0.0225873	0.320526
cg27418434	0.0170694	0.0252151	0.500032	-0.0159346	0.0142414	0.265921	-0.0139498	0.0205139	0.498097
cg27418470	0.0442657	0.0397822	0.268558	-0.0107903	0.0224688	0.632131	-0.0356475	0.0323651	0.273413
cg27418500	-0.0174712	0.0112762	0.124512	0.00142319	0.00636875	0.823639	0.00979015	0.00917383	0.288512
cg27418560	0.0058588	0.0259626	0.821933	0.00654478	0.0146635	0.656344	-0.00112258	0.021122	0.957723
cg27418687	-0.00959733	0.012215	0.433939	0.00511665	0.00689898	0.460071	0.00771656	0.00993761	0.439324
cg27418851	0.00823968	0.0122378	0.502343	0.00247012	0.00691186	0.72158	-0.0114573	0.00995616	0.252625
cg27418868	0.0190113	0.0432079	0.660909	0.00541597	0.0244036	0.824828	-0.00322987	0.0351521	0.926979
cg27418891	0.00916683	0.0490573	0.852157	0.00523662	0.0277074	0.850486	0.00118675	0.0399109	0.976339
cg27418906	0.000488414	0.00919949	0.957767	0.000849552	0.00519583	0.870456	0.00597748	0.00748431	0.426414
cg27418987	-0.030026	0.0175021	0.0894023	0.0134444	0.00988512	0.176929	0.025744	0.014239	0.0736748
cg27419024	0.000395325	0.00887952	0.96458	-0.00689646	0.00501511	0.172225	-0.0040381	0.007224	0.577447
cg27419045	-0.00422077	0.0200937	0.834061	-0.00171044	0.0113488	0.88051	0.0011889	0.0163473	0.942171
cg27419075	-0.0387075	0.0234888	0.102573	0.017049	0.0132664	0.201776	0.038194	0.0191095	0.0484113
cg27419106	-0.0298125	0.0192068	0.123841	0.00653379	0.0108479	0.548359	0.0220877	0.0156258	0.160666
cg27419119	0.00199503	0.00227738	0.38316	-0.000400594	0.00128625	0.756126	-0.00133196	0.00185278	0.473913
cg27419138	-0.0183038	0.0146607	0.214824	0.0116166	0.00828031	0.163802	0.00625852	0.0119273	0.600963
cg27419176	-0.000602699	0.00209372	0.774062	-0.00065367	0.00118252	0.581676	0.000423652	0.00170336	0.804102
cg27419217	-0.00115258	0.00386638	0.766255	0.000369169	0.00218371	0.866101	0.00132711	0.00314552	0.674019
cg27419330	0.000350379	0.00246258	0.88715	0.000557906	0.00139085	0.689201	-0.00195941	0.00200345	0.330473
cg27419346	0.00377846	0.00386154	0.330243	-0.00240425	0.00218098	0.273	-0.00152224	0.00314158	0.62908
cg27419360	0.0419567	0.0197771	0.0364038	-0.014467	0.01117	0.198305	-0.0131941	0.0160898	0.41419
cg27419361	0.00274652	0.00919744	0.765864	-0.00237162	0.00519467	0.649005	-0.00623375	0.00748264	0.406817
cg27419378	0.0215021	0.0199185	0.283013	-0.0136665	0.0112499	0.227357	-0.0208667	0.0162049	0.200889
cg27419400	-0.00296331	0.00963103	0.758976	-0.00382824	0.00543956	0.48324	-0.000720265	0.00783539	0.926946
cg27419419	0.00521939	0.00606658	0.391695	-0.0012102	0.00342638	0.724696	-0.00720664	0.00493551	0.147444
cg27419470	-0.00273499	0.0105647	0.79627	0.00596691	0.00596687	0.31977	0.00395126	0.00859496	0.646737
cg27419474	0.00419474	0.00364759	0.252942	-0.00227745	0.00206014	0.271658	-0.00181518	0.00296752	0.542164
cg27419508	-0.00730897	0.0390477	0.851906	0.00705106	0.022054	0.749862	-0.0116601	0.0317675	0.714377
cg27419551	-0.0162472	0.0180698	0.370785	-0.00245299	0.0102057	0.810558	0.0123511	0.0147008	0.402863
cg27419618	-0.0115888	0.0333272	0.72879	-0.00581655	0.018823	0.757968	0.0178342	0.0271136	0.512236
cg27419639	-0.00964921	0.0140508	0.493871	-0.00137273	0.00793583	0.863025	-0.00245665	0.0114311	0.830285
cg27419648	0.0151264	0.0245228	0.538776	-0.00863226	0.0138504	0.534567	-0.00148529	0.0199507	0.940806
cg27419656	-0.0201409	0.0432367	0.642371	0.0149537	0.0244199	0.541721	0.0165004	0.0351755	0.640049
cg27419751	-0.0143452	0.0185727	0.441747	-0.00264076	0.0104898	0.801765	0.0219614	0.0151099	0.149297
cg27419824	0.00645114	0.0152282	0.672764	0.00523227	0.00860084	0.544367	-0.00577503	0.012389	0.642149
cg27419860	0.00811116	0.0325368	0.803657	0.00187469	0.0183766	0.918953	-0.0133959	0.0264705	0.613944
cg27419914	0.00528815	0.0143137	0.712592	0.00134488	0.00808432	0.868219	-0.00578514	0.011645	0.620449
cg27419960	0.000932164	0.00913112	0.918897	0.00616704	0.00515721	0.234657	-0.00468249	0.00742869	0.529949
cg27420005	0.00377034	0.0148596	0.800235	0.00586715	0.00839263	0.486155	0.00114534	0.0120891	0.924714
cg27420049	-0.0020195	0.0320244	0.949846	0.00782908	0.0180872	0.666074	0.00785926	0.0260536	0.763553
cg27420074	0.00296959	0.0483969	0.951198	0.0107496	0.0273343	0.69498	0.00839565	0.0393736	0.83159
cg27420123	-0.0267492	0.0209401	0.204473	0.0124599	0.0118269	0.294692	0.00963764	0.017036	0.572875
cg27420135	-0.0382962	0.028643	0.184313	0.0129482	0.0161775	0.425423	0.0283862	0.0233027	0.226093
cg27420156	-0.00732421	0.00445315	0.10323	0.00139807	0.00251512	0.57957	0.00687153	0.00362289	0.0608126
cg27420236	0.00273296	0.00446393	0.541802	-0.00180983	0.0025212	0.474561	-0.00394806	0.00363166	0.279649
cg27420255	0.0112235	0.0198634	0.573341	-0.00560793	0.0112187	0.618286	-0.0187452	0.01616	0.248877
cg27420268	-0.00148821	0.00284862	0.602549	0.00270834	0.00160889	0.0954878	0.00128881	0.00231751	0.579397
cg27420273	0.00289762	0.00250661	0.250497	-0.000353337	0.00141572	0.803435	-0.00405293	0.00203927	0.0496649
cg27420282	0.00465571	0.0173791	0.789346	0.00376338	0.00981566	0.70225	0.00646801	0.0141389	0.648352
cg27420361	-0.0143686	0.0104256	0.17128	0.00111597	0.00588835	0.850076	0.0106614	0.00848185	0.211753
cg27420365	-0.0101446	0.0169974	0.551996	0.00222928	0.00960008	0.816856	0.00443953	0.0138284	0.74886
cg27420415	0.0140661	0.0220469	0.524957	-0.00842797	0.012452	0.500103	-0.024075	0.0179364	0.182618
cg27420520	-0.00268212	0.00244571	0.275476	0.000803515	0.00138132	0.562105	0.00186313	0.00198972	0.351381
cg27420558	0.000301578	0.00344662	0.930453	0.00154473	0.00194663	0.429381	0.00146976	0.00280402	0.601349
cg27420590	0.0230621	0.0220213	0.297555	-0.000711348	0.0124375	0.954507	-0.00812028	0.0179156	0.651369
cg27420610	-0.0101711	0.0105892	0.339157	0.00904312	0.00598071	0.13374	0.00991704	0.00861488	0.252471
cg27420677	-0.0050632	0.0095544	0.597356	0.00236602	0.00539628	0.662023	0.00101269	0.00777305	0.896611
cg27420687	0.0127062	0.0148286	0.393606	-0.0145701	0.00837512	0.0850541	-0.00394492	0.0120639	0.744364
cg27420692	-0.00654958	0.0439137	0.881744	0.00127184	0.0248023	0.959207	-0.0204729	0.0357263	0.567925
cg27420725	-0.00206397	0.00907024	0.820467	0.00343626	0.00512283	0.503942	0.00574479	0.00737916	0.438141
cg27420736	-0.00855592	0.0166704	0.608939	-0.00484498	0.00941537	0.608004	0.020818	0.0135623	0.128009
cg27420766	0.0330194	0.0337111	0.329755	0.00735495	0.0190399	0.700118	-0.0205318	0.0274259	0.455874
cg27420819	-0.0166175	0.0152163	0.277475	0.00685896	0.0085941	0.426742	0.0112767	0.0123793	0.364567
cg27420822	-0.00435786	0.00328436	0.187641	0.00284826	0.00185499	0.127895	0.00437092	0.00267202	0.105087
cg27420834	0.0093639	0.00840043	0.267708	-0.00476045	0.00474452	0.31816	-0.00119945	0.00683422	0.861044
cg27420883	-0.0141474	0.0278141	0.612148	-0.00600006	0.0157093	0.70333	0.00252907	0.0226283	0.911238
cg27420889	0.0456207	0.0358624	0.206346	-0.0253492	0.0202549	0.213727	-0.0284127	0.0291761	0.332535
cg27420895	-0.0135167	0.0342267	0.693762	0.00222812	0.0193311	0.908474	0.00457176	0.0278453	0.869925
cg27420922	-0.0011966	0.0192987	0.950686	0.0139626	0.0108998	0.203219	0.0116299	0.0157006	0.46063
cg27420946	-0.02205	0.014515	0.131951	0.00689208	0.00819798	0.40256	0.00884604	0.0118087	0.455586
cg27421037	-0.0092286	0.0166136	0.579829	0.0154299	0.00938329	0.103298	0.0142538	0.0135161	0.294212
cg27421102	-0.0100955	0.0173911	0.562911	0.00933554	0.0098224	0.34423	0.00154966	0.0141486	0.913008
cg27421105	-0.0288538	0.0177959	0.108151	0.00390607	0.0100511	0.698398	0.0202567	0.014478	0.164929
cg27421117	0.0235097	0.0555346	0.672979	0.0257085	0.0313657	0.414412	-0.0121163	0.0451805	0.789128
cg27421195	-0.0310156	0.0165128	0.0633154	0.0254826	0.00932634	0.00746098	0.0194857	0.0134341	0.150122
cg27421234	-0.00311237	0.0075804	0.682275	0.00237924	0.00428137	0.579669	0.00165412	0.00616708	0.789096
cg27421267	-0.0033567	0.0423532	0.936991	0.0418587	0.0239209	0.0832686	0.00985231	0.0344567	0.775533
cg27421291	0.0131326	0.0317769	0.680309	-0.0318504	0.0179475	0.0790609	-0.00790043	0.0258523	0.760559
cg27421308	0.00146942	0.00283356	0.605225	-0.00145974	0.00160038	0.363943	-0.00172986	0.00230526	0.454815
cg27421353	0.00419307	0.00831871	0.615355	-0.00681988	0.00469837	0.149822	-0.00361658	0.00676774	0.594285
cg27421385	0.0543778	0.0262506	0.0409406	-0.0307254	0.0148262	0.0408564	-0.0493943	0.0213564	0.0228216
cg27421422	-0.0342929	0.030809	0.268396	0.0166479	0.0174008	0.341055	0.0290874	0.0250649	0.24867
cg27421491	0.00904909	0.0131349	0.492492	-0.00834422	0.00741853	0.26343	-0.00095567	0.010686	0.928921
cg27421618	-0.0094795	0.010688	0.377288	-0.00154733	0.00603652	0.798235	0.00118362	0.00869528	0.892004
cg27421657	0.00601889	0.0121294	0.620849	-0.00144847	0.00685065	0.832986	-0.00283995	0.00986799	0.774112
cg27421679	-0.0114578	0.032348	0.723948	-0.000660142	0.01827	0.97125	-0.00768197	0.026317	0.770979
cg27421690	0.00226033	0.00349502	0.51932	0.000743209	0.00197397	0.707356	-0.0013255	0.0028434	0.64213
cg27421721	-0.00435774	0.00817132	0.595035	0.00131437	0.00461512	0.776401	-0.000534605	0.00664783	0.936069
cg27421742	0.000971666	0.0100919	0.923493	-0.00480661	0.00569984	0.401121	-0.00127156	0.0082103	0.87724
cg27421776	0.00776784	0.0178491	0.664378	-0.00951833	0.0100811	0.347402	0.000851187	0.0145213	0.953377
cg27421810	0.113997	0.0493421	0.0229659	0.0130454	0.0278682	0.640746	-0.0756774	0.0401426	0.0623632
cg27421852	-0.00241216	0.00992176	0.808422	0.0051145	0.00560376	0.363645	-0.00181996	0.00807191	0.822084
cg27421915	0.0145682	0.0622441	0.815435	0.0122022	0.0351552	0.729263	0.00255924	0.0506391	0.959796
cg27421917	0.00059125	0.00343274	0.863605	-0.00197399	0.00193879	0.311112	0.00313782	0.00279273	0.263941
cg27421918	0.00195784	0.0498573	0.968756	0.0144399	0.0281592	0.609248	0.0073718	0.0405617	0.85616
cg27421921	0.0542636	0.0296001	0.0698054	-0.0149231	0.016718	0.374239	-0.0233248	0.0240814	0.335139
cg27421939	-0.00193759	0.00640284	0.762825	-0.0014892	0.00361629	0.681383	0.00196641	0.00520907	0.70662
cg27421994	0.000287273	0.00709451	0.967783	-0.000905651	0.00400695	0.821656	0.00242688	0.00577179	0.67506
cg27422060	-0.00655382	0.0131995	0.62064	0.00949766	0.00745503	0.205679	0.00451883	0.0107386	0.67482
cg27422114	-0.00222346	0.0138227	0.872538	-0.00496494	0.00780698	0.526284	0.00887707	0.0112455	0.431792
cg27422141	0.0390168	0.0212074	0.068828	-0.0165807	0.0119778	0.169416	-0.0247496	0.0172534	0.154619
cg27422223	0.0230391	0.0108625	0.0364469	-0.0152287	0.00613507	0.0147565	-0.0228922	0.00883724	0.0110474
cg27422240	-0.0295277	0.0217536	0.177782	0.00589031	0.0122864	0.632709	0.0160391	0.0176978	0.367014
cg27422257	-0.00831576	0.00853935	0.332545	0.00376446	0.00482299	0.436963	0.00326218	0.00694725	0.639709
cg27422311	0.0165277	0.0476058	0.729203	-0.000622644	0.0268875	0.981572	0.00277401	0.03873	0.943047
cg27422338	-0.0201889	0.0224613	0.370945	0.0120453	0.012686	0.344703	0.0290079	0.0182735	0.115637
cg27422342	-0.00678531	0.0120476	0.57458	0.00529519	0.00680445	0.438328	-0.00151124	0.00980143	0.87778
cg27422345	-0.0176355	0.0219906	0.424519	0.00618478	0.0124202	0.619626	0.00840003	0.0178906	0.639739
cg27422372	0.00635551	0.0124487	0.610825	-0.00302386	0.00703098	0.668084	-0.00393368	0.0101277	0.698558
cg27422407	0.0367382	0.0292207	0.211645	-0.0379191	0.0165037	0.0237104	-0.00311219	0.0237727	0.896111
cg27422420	-0.00102053	0.00416162	0.806795	-0.00202128	0.00235046	0.391915	0.00339017	0.00338571	0.31914
cg27422467	0.00344331	0.0147586	0.816008	-0.00170973	0.00833558	0.837909	0.00851798	0.0120069	0.479747
cg27422468	0.0762629	0.0372865	0.0435034	-0.052584	0.0210593	0.0141939	-0.0544523	0.0303347	0.0757286
cg27422496	0.00139032	0.00212015	0.513513	-0.00130054	0.00119745	0.280103	-0.000988731	0.00172486	0.567807
cg27422507	-0.0125356	0.0315974	0.692431	-0.00429991	0.0178461	0.810102	-0.00392638	0.0257063	0.878917
cg27422512	0.00983808	0.00948553	0.30221	-0.00676564	0.00535738	0.209635	-0.00824644	0.00771702	0.287873
cg27422550	0.00895233	0.0145804	0.54064	-0.00140528	0.00823495	0.864852	-0.0046233	0.011862	0.697562
cg27422556	0.00818678	0.00947801	0.389826	-0.00142309	0.00535314	0.790919	-0.0101434	0.0077109	0.191425
cg27422580	0.0396417	0.0225673	0.0821095	-0.00619826	0.0127459	0.627843	-0.0226882	0.0183597	0.219502
cg27422581	-0.00689285	0.0171387	0.688427	0.0216143	0.00967988	0.0278301	0.00460353	0.0139433	0.741984
cg27422638	0.00137797	0.00238604	0.564916	0.00115551	0.00134762	0.393294	-0.000221544	0.00194118	0.909369
cg27422678	0.00432009	0.0100229	0.6674	0.00243352	0.00566091	0.668226	-0.0024416	0.00815423	0.765248
cg27422693	-0.00795588	0.0376265	0.83298	0.0108123	0.0212513	0.612047	0.00284041	0.0306113	0.92626
cg27422719	0.0146081	0.00832516	0.0824366	-0.00643683	0.00470201	0.174144	-0.00600065	0.00677299	0.377803
cg27422721	0.00253132	0.0110924	0.819964	-0.00328387	0.00626496	0.601347	-0.00281409	0.00902433	0.755829
cg27422759	-0.0239857	0.0140963	0.0920073	0.0180942	0.0079615	0.0252273	0.0199309	0.0114681	0.0853618
cg27422762	-0.0107946	0.0160061	0.50164	0.00360487	0.00904016	0.690936	0.0176334	0.0130219	0.178805
cg27422807	0.0431651	0.0367477	0.242988	-0.0232902	0.0207549	0.26454	-0.0171831	0.0298964	0.566775
cg27422857	-0.0289565	0.0386143	0.455117	0.0285546	0.0218091	0.193497	0.00209847	0.0314149	0.946878
cg27422885	-0.0392878	0.0303375	0.198353	0.00574871	0.0171345	0.73796	0.00996506	0.0246812	0.687276
cg27423010	-0.0285482	0.0153001	0.0650488	0.0107135	0.00864142	0.218016	0.0217953	0.0124475	0.0830788
cg27423027	-0.00102502	0.0127551	0.936114	0.0100981	0.00720401	0.164153	0.00104798	0.010377	0.919764
cg27423041	-0.0245672	0.0235436	0.299295	0.0191432	0.0132973	0.153157	0.00179868	0.019154	0.925375
cg27423071	0.0311722	0.0194884	0.112922	-0.0166967	0.0110069	0.132504	-0.0123553	0.0158549	0.437696
cg27423087	0.0068071	0.0211776	0.748569	0.00275395	0.011961	0.818382	0.000253245	0.0172292	0.988302
cg27423177	-0.0322621	0.0509052	0.527708	-0.00832516	0.028751	0.772764	0.000424287	0.0414142	0.991847
cg27423208	0.010291	0.0091374	0.262811	0.00296058	0.00516076	0.567504	-0.00860711	0.0074338	0.249746
cg27423216	-0.0540345	0.0247265	0.0312509	0.0282083	0.0139654	0.0461274	0.0391826	0.0201164	0.0543013
cg27423228	0.00542494	0.0125872	0.667423	-0.00273908	0.00710918	0.700859	-0.00654065	0.0102404	0.524501
cg27423238	0.00468845	0.00909421	0.607335	-0.00470676	0.00513637	0.361728	-0.0037166	0.00739866	0.61656
cg27423247	0.0252872	0.0149479	0.093884	-0.00770265	0.00844252	0.363816	-0.0163119	0.012161	0.182915
cg27423261	0.00627248	0.0057171	0.275267	0.000346182	0.00322899	0.914841	-0.00598263	0.00465119	0.201384
cg27423298	0.0179323	0.0113124	0.116146	-0.00202306	0.0063892	0.752192	-0.0111587	0.0092033	0.228248
cg27423310	0.0166093	0.0201854	0.412599	-0.00536523	0.0114006	0.638967	-0.0209973	0.016422	0.204054
cg27423323	0.0348177	0.0243278	0.155557	-0.0137848	0.0137402	0.318212	-0.00897856	0.019792	0.651087
cg27423357	0.00924655	0.015152	0.543108	0.00516489	0.00855781	0.547551	-0.00276584	0.0123271	0.822935
cg27423411	-0.00324503	0.00367878	0.379885	-0.00270173	0.00207776	0.196544	-1.65403e-05	0.0029929	0.995602
cg27423433	0.00648358	0.00248919	0.0106265	0.00161616	0.00140588	0.253119	-0.00500116	0.00202509	0.0152559
cg27423445	0.0480216	0.0271447	0.0799884	-0.0311289	0.0153312	0.045022	-0.0512508	0.0220837	0.0223733
cg27423469	0.0285112	0.0358134	0.427897	-0.018358	0.0202273	0.366321	-0.0263184	0.0291363	0.368588
cg27423510	0.000475439	0.00526459	0.928226	0.00130674	0.00297342	0.661285	-0.000487586	0.00428305	0.909597
cg27423550	-0.0246202	0.0194267	0.208037	0.0104963	0.0109721	0.341104	0.0177204	0.0158047	0.264938
cg27423627	0.0159813	0.0459233	0.728586	0.00765726	0.0259373	0.768449	-0.00204819	0.0373612	0.956392
cg27423669	-0.0226376	0.0307018	0.462679	0.0160814	0.0173402	0.355995	0.0183561	0.0249777	0.464154
cg27423692	0.00282534	0.0295283	0.923968	0.00779055	0.0166774	0.641443	-0.00370313	0.0240229	0.877809
cg27423707	0.0165709	0.0170023	0.332145	-0.0109197	0.0096028	0.258255	-0.0071001	0.0138323	0.608898
cg27423729	0.000860337	0.00288963	0.766538	0.000759134	0.00163205	0.642862	-0.00190169	0.00235088	0.420516
cg27423739	0.00917231	0.0277391	0.741605	0.0152703	0.0156669	0.332117	6.58738e-05	0.0225673	0.997677
cg27423760	-0.0134327	0.00741785	0.0732267	0.00164428	0.00418957	0.695564	0.0132912	0.00603485	0.029981
cg27423838	-0.00841194	0.025392	0.741138	0.01201	0.0143413	0.404383	0.0026592	0.0206579	0.897838
cg27423920	-0.00862441	0.00706764	0.225292	-0.00562776	0.00399177	0.161752	0.00180452	0.00574993	0.754314
cg27423983	-0.0113322	0.0130494	0.387294	0.00212032	0.00737025	0.774194	0.0233805	0.0106164	0.0299898
cg27423990	-0.00545626	0.0246619	0.825364	-0.00411421	0.0139289	0.768335	-0.00620129	0.0200639	0.757918
cg27424013	0.0172164	0.0183703	0.350966	-0.0138686	0.0103755	0.184423	-0.0121238	0.0149453	0.419209
cg27424108	-0.0154575	0.0218354	0.480682	-0.0052167	0.0123325	0.67322	0.0221794	0.0177643	0.21481
cg27424117	0.0095039	0.00488815	0.0547299	-0.0021992	0.00276081	0.427621	-0.00647015	0.00397679	0.106953
cg27424206	0.00262589	0.0109502	0.810984	-0.00543841	0.00618465	0.381368	-0.00705012	0.00890865	0.430634
cg27424226	-0.00719286	0.00386246	0.0655641	0.00277776	0.0021815	0.205914	0.00415408	0.00314233	0.189254
cg27424244	0.00204948	0.00396266	0.606184	0.000527384	0.00223809	0.814204	-0.00251708	0.00322385	0.436822
cg27424261	-0.00812037	0.00998574	0.418077	0.00752356	0.0056399	0.1853	9.32696e-05	0.00812397	0.990863
cg27424322	-0.00155022	0.012383	0.90063	0.00246704	0.00699386	0.725039	-0.00422072	0.0100743	0.676162
cg27424326	-0.032194	0.0392054	0.413547	0.0184277	0.022143	0.407312	0.00699228	0.0318958	0.826933
cg27424370	0.00712554	0.00853078	0.405595	0.00284644	0.00481815	0.556031	-0.00925078	0.00694028	0.185651
cg27424380	-0.0103499	0.00880087	0.242439	0.0110799	0.00497069	0.0280951	0.00260516	0.00716001	0.716755
cg27424407	-0.0255336	0.00998177	0.0120586	0.00650413	0.00563766	0.251432	0.0074912	0.00812074	0.358545
cg27424447	0.00576796	0.0055933	0.304973	-0.00314907	0.00315907	0.3213	-0.00208174	0.00455047	0.64834
cg27424554	0.00533372	0.0315124	0.865943	-0.00477602	0.0177981	0.788998	-0.0139431	0.0256371	0.58777
cg27424567	-0.0119227	0.0277146	0.667997	0.0182094	0.0156531	0.247529	0.0184514	0.0225474	0.415151
cg27424593	0.000331406	0.00758941	0.965259	-0.00476826	0.00428646	0.268688	-0.00495357	0.00617442	0.424336
cg27424675	0.00397138	0.00378319	0.296418	-0.00251	0.00213673	0.242964	-0.00204605	0.00307784	0.507759
cg27424692	0.0014395	0.0130415	0.912335	-0.00290267	0.00736578	0.694381	0.00585019	0.01061	0.582625
cg27424741	0.00735963	0.00391382	0.0630204	-0.00241413	0.00221051	0.277459	-0.00371601	0.00318412	0.246024
cg27424771	-0.0238708	0.0211004	0.260689	0.0184144	0.0119174	0.125527	0.0087712	0.0171663	0.610533
cg27424773	0.0286286	0.0327966	0.384844	-0.0398161	0.0185234	0.0340566	-0.0300592	0.0266819	0.262673
cg27424853	-0.0243104	0.0170456	0.156989	0.0234392	0.00962727	0.0167146	0.0118726	0.0138676	0.394007
cg27424955	-0.00727178	0.0259749	0.780103	-0.0122452	0.0146705	0.405929	0.00726703	0.0211321	0.731669
cg27424960	-0.023188	0.0158429	0.146497	0.0130921	0.00894799	0.14663	0.0117724	0.0128891	0.363295
cg27425110	-0.0620134	0.037672	0.102938	0.0363779	0.021277	0.0904803	0.0353274	0.0306483	0.25185
cg27425127	0.00556377	0.0179292	0.756978	0.00437607	0.0101263	0.666583	-0.00825359	0.0145864	0.572795
cg27425136	0.00686441	0.00880802	0.43766	-0.00598358	0.00497473	0.231953	-0.00642332	0.00716582	0.372245
cg27425146	0.0202961	0.0415815	0.626566	-0.00791016	0.0234851	0.736975	0.00482404	0.033829	0.886898
cg27425166	0.00133773	0.00215234	0.535699	-0.00189874	0.00121563	0.121527	0.000530914	0.00175105	0.762382
cg27425169	-0.0184162	0.0186697	0.326355	0.0160495	0.0105446	0.131213	-0.00355378	0.0151889	0.815494
cg27425187	-0.00268496	0.00980248	0.784733	-0.00214441	0.00553639	0.699352	0.00358778	0.00797487	0.653786
cg27425193	0.00354711	0.00458465	0.440975	-0.00335967	0.00258939	0.197513	-0.00282572	0.00372987	0.450512
cg27425228	0.00396382	0.0103121	0.701525	-0.000841724	0.00582421	0.885385	-0.00519401	0.00838946	0.53728
cg27425233	0.0129469	0.0251443	0.607779	-0.00381884	0.0142014	0.788567	-0.0292456	0.0204563	0.155994
cg27425237	0.0270079	0.0112114	0.017866	-0.00428998	0.00633216	0.499691	-0.0213649	0.00912114	0.0211852
cg27425250	0.0241103	0.01758	0.173363	-0.00747915	0.00992912	0.453103	-0.0137996	0.0143023	0.336995
cg27425263	-0.000994063	0.00415134	0.811252	0.0015395	0.00234466	0.512977	0.0025656	0.00337735	0.449288
cg27425268	0.023855	0.00790184	0.00323376	0.000805043	0.00446292	0.857223	-0.0169431	0.00642859	0.00976549
cg27425314	3.44215e-05	0.0190916	0.998565	-0.00813119	0.0107829	0.452607	0.00559583	0.0155321	0.719417
cg27425327	0.00112238	0.0145147	0.938521	-9.79743e-05	0.00819785	0.990489	0.00518913	0.0118086	0.661311
cg27425331	0.000865446	0.0142651	0.951746	0.00659371	0.00805685	0.415116	-0.00829129	0.0116054	0.476659
cg27425369	-0.0247368	0.0270659	0.362987	0.0142931	0.0152867	0.352084	0.0268692	0.0220196	0.225303
cg27425383	0.00410617	0.0209264	0.844845	-0.00103732	0.0118192	0.930242	0.00168444	0.0170248	0.921388
cg27425397	0.00011639	0.0134575	0.993117	0.00242037	0.00760076	0.750831	-0.00767414	0.0109485	0.485006
cg27425413	-0.0143037	0.0308517	0.643941	0.018313	0.0174249	0.295859	0.0135018	0.0250996	0.591846
cg27425459	-0.00170279	0.017269	0.921654	0.00661345	0.00975343	0.499329	-0.000456341	0.0140493	0.974154
cg27425463	-0.0233612	0.0594477	0.695195	0.0362423	0.0335758	0.283051	0.0209089	0.0483641	0.666456
cg27425479	-0.01715	0.014347	0.234825	0.0202434	0.0081031	0.0141457	0.00905236	0.0116721	0.439878
cg27425511	0.00770761	0.00571149	0.180288	-0.000229116	0.00322582	0.943522	-0.003991	0.00464662	0.392489
cg27425532	-0.0106795	0.0173047	0.538572	-0.00897033	0.00977361	0.360971	0.00487086	0.0140783	0.730098
cg27425603	-0.00997219	0.0308603	0.747278	0.0102576	0.0174298	0.557545	0.0155443	0.0251066	0.537266
cg27425612	-0.0103174	0.00777319	0.187493	0.00213069	0.00439026	0.628531	0.0100476	0.00632393	0.115323
cg27425655	-0.0199422	0.0189117	0.294251	0.00521022	0.0106812	0.626787	0.017946	0.0153857	0.246282
cg27425679	0.00130466	0.0151474	0.931538	-0.00575711	0.00855521	0.502571	0.00067926	0.0123233	0.956155
cg27425700	-0.0063373	0.00936031	0.499976	-0.00244153	0.00528666	0.645227	0.00816758	0.00761514	0.286109
cg27425709	-0.00461232	0.0325485	0.887603	0.00873274	0.0183832	0.635817	0.00204137	0.0264801	0.938709
cg27425719	0.00166489	0.00249533	0.506211	-0.00259777	0.00140935	0.0683161	-0.00066697	0.00203009	0.743203
cg27425755	-0.0017165	0.00251969	0.497329	0.00163629	0.00142311	0.253024	0.0011442	0.00204991	0.578002
cg27425779	0.0260407	0.0192217	0.178611	-0.0202288	0.0108563	0.0654117	-0.0185448	0.015638	0.238536
cg27425784	0.0206159	0.0231585	0.375535	-0.0110868	0.0130798	0.398712	-0.0201273	0.0188408	0.288018
cg27425841	-0.0152624	0.0130882	0.246396	0.00618988	0.00739215	0.404428	0.0190644	0.010648	0.0764744
cg27425853	0.0281785	0.026497	0.290187	6.08577e-06	0.0149654	0.999676	-0.00946344	0.0215568	0.661629
cg27425899	0.0159869	0.0415401	0.701179	-0.0207501	0.0234616	0.37863	-0.0322839	0.0337952	0.341786
cg27426044	1.31148e-05	0.0223891	0.999534	0.0143771	0.0126453	0.25833	-0.000461177	0.0182148	0.979852
cg27426045	-0.0163504	0.0118734	0.17163	0.00898537	0.00670603	0.183378	0.00461044	0.00965967	0.63422
cg27426082	0.00193108	0.00356757	0.589538	-0.00019496	0.00201495	0.923117	-0.0022495	0.00290242	0.440181
cg27426127	-0.0287629	0.0201278	0.15618	0.00960708	0.0113681	0.400118	0.0172168	0.0163751	0.29566
cg27426146	-0.0119821	0.011714	0.308881	-0.00416698	0.00661601	0.53027	0.00766977	0.00953	0.422882
cg27426151	0.0161289	0.00828912	0.0545443	-0.00163986	0.00468165	0.726885	-0.0112246	0.00674367	0.099213
cg27426155	-0.0563679	0.034786	0.108356	-0.00457222	0.019647	0.816465	0.0306697	0.0283004	0.281148
cg27426172	0.0408141	0.0348564	0.24447	-0.0174138	0.0196867	0.378566	-0.020589	0.0283576	0.46954
cg27426211	0.00476632	0.0115511	0.68078	-0.00544283	0.00652401	0.406154	-1.25016e-05	0.00939748	0.998941
cg27426220	0.00407747	0.00543195	0.454665	-0.00561725	0.00306794	0.0701465	-0.00282486	0.0044192	0.524169
cg27426254	-0.00483049	0.00789647	0.542134	-0.0052354	0.00445989	0.243286	0.00784731	0.00642423	0.22482
cg27426267	0.012295	0.0200261	0.540671	-0.00910724	0.0113106	0.422658	-0.0134868	0.0162924	0.409796
cg27426287	0.00380874	0.00627263	0.545123	0.000313927	0.00354275	0.929572	-0.00348205	0.00510314	0.496637
cg27426340	-0.0129869	0.0136258	0.342877	0.00503725	0.00769576	0.514292	0.00943663	0.0110853	0.396693
cg27426351	0.0110222	0.00804484	0.17379	-0.00792454	0.00454369	0.0842815	-0.00405189	0.00654494	0.537295
cg27426425	-0.000724456	0.0032587	0.824532	0.00147218	0.0018405	0.425714	-0.000566839	0.00265114	0.83114
cg27426436	-0.0123749	0.0226907	0.586737	0.00107379	0.0128156	0.933396	0.000273392	0.0184602	0.988214
cg27426442	-0.0324267	0.0211232	0.127975	0.0239158	0.0119303	0.047761	0.0126432	0.0171849	0.463661
cg27426447	0.0013003	0.00312773	0.678514	0.00216113	0.00176652	0.22412	-0.00180224	0.00254458	0.480463
cg27426468	0.00361533	0.00956868	0.706374	-0.00479505	0.00540435	0.377112	-0.00184047	0.00778466	0.813598
cg27426500	0.00710423	0.0101389	0.485156	-0.00412137	0.00572639	0.473414	-0.0016535	0.00824856	0.841537
cg27426591	0.00841868	0.00556728	0.133708	-0.0047917	0.00314437	0.130755	-0.00453961	0.0045293	0.318678
cg27426707	0.00795352	0.00957164	0.408024	-0.00516294	0.00540601	0.341909	-0.00577875	0.00778707	0.459804
cg27426713	-0.0105934	0.0103854	0.310225	-0.00600102	0.00586561	0.308786	0.0083979	0.00844909	0.322699
cg27426824	0.0185308	0.0215696	0.392374	-0.00321456	0.0121824	0.792435	-0.0201463	0.0175481	0.25374
cg27426835	-0.0510007	0.0268455	0.0604009	0.0165654	0.0151622	0.277272	0.0340218	0.0218403	0.122516
cg27426882	-0.0286906	0.0228622	0.212487	0.000556149	0.0129125	0.965733	0.0207383	0.0185997	0.267587
cg27426929	0.00313553	0.00897399	0.727538	-0.00653791	0.00506847	0.200114	0.00483587	0.00730085	0.509288
cg27426949	-0.0102472	0.0348658	0.769453	-0.0162208	0.019692	0.412095	-3.47839e-05	0.0283653	0.999024
cg27426983	0.0343033	0.0252436	0.1773	-0.0255004	0.0142574	0.0767743	-0.017864	0.0205371	0.386512
cg27427014	-0.00648429	0.00850092	0.44743	0.00252514	0.00480128	0.600125	-0.000503581	0.00691598	0.942102
cg27427051	-8.55569e-05	0.00373241	0.981759	0.00194837	0.00210804	0.357625	-0.000985062	0.00303652	0.746323
cg27427054	-0.0109916	0.0117349	0.351236	0.00749221	0.00662783	0.261059	0.0154332	0.00954703	0.10919
cg27427104	-0.0175574	0.0232853	0.45265	0.0245615	0.0131514	0.064808	0.00845308	0.0189439	0.656426
cg27427207	-0.000208633	0.00274036	0.939468	-0.000794908	0.00154774	0.608693	-0.000213944	0.00222944	0.923746
cg27427227	0.0162819	0.0225964	0.4729	-0.00320794	0.0127623	0.802062	0.00503927	0.0183834	0.784569
cg27427234	0.00261538	0.00380345	0.493308	-0.00154796	0.00214817	0.472874	0.000304952	0.00309433	0.921695
cg27427263	-0.0193986	0.0153378	0.208959	0.00463158	0.00866273	0.594099	0.0161098	0.0124782	0.199728
cg27427268	0.0246411	0.0224181	0.274391	-0.0119547	0.0126616	0.347406	-0.0145003	0.0182384	0.42851
cg27427295	-0.00637914	0.0213356	0.765581	0.0315102	0.0120503	0.0103349	0.0063396	0.0173577	0.715726
cg27427318	0.000846179	0.0232635	0.971058	0.0216082	0.0131391	0.103262	-0.000129722	0.0189261	0.994545
cg27427357	0.0010585	0.00415782	0.79958	-0.00032175	0.00234832	0.891302	-0.00194658	0.00338262	0.566295
cg27427369	-0.00121724	0.0123465	0.921666	0.00573231	0.00697325	0.413048	0.00436881	0.0100446	0.664561
cg27427385	-0.00218884	0.00947931	0.817868	0.00371347	0.00535387	0.489571	-0.00471217	0.00771196	0.542601
cg27427487	0.00296632	0.016192	0.855022	0.00169581	0.00914519	0.853273	-0.00126979	0.0131731	0.923406
cg27427491	0.0343478	0.0271365	0.208606	-0.000947527	0.0153266	0.95083	-0.0109735	0.0220771	0.620265
cg27427514	0.028172	0.0293561	0.339586	0.0239409	0.0165802	0.151943	-0.0243227	0.0238829	0.310987
cg27427522	-0.010623	0.0182022	0.560823	0.000565616	0.0102805	0.956236	0.0146511	0.0148085	0.32492
cg27427527	0.00264364	0.00547743	0.630426	-0.00371875	0.00309363	0.232234	2.75555e-05	0.0044562	0.995079
cg27427565	-0.009059	0.0120468	0.453862	-0.00211333	0.00680396	0.756763	0.00995357	0.00980074	0.312324
cg27427610	0.0222609	0.0255256	0.385285	-0.00447748	0.0144167	0.756783	-0.0130222	0.0207665	0.532067
cg27427724	-0.000205528	0.00908533	0.981998	0.00407023	0.00513135	0.429573	-0.00157035	0.00739143	0.832193
cg27427752	0.00505034	0.010705	0.638136	-0.00576553	0.00604611	0.342635	-0.00560453	0.00870909	0.521385
cg27427908	-0.00989567	0.0126528	0.436044	0.00688736	0.00714623	0.337531	0.0114839	0.0102938	0.267315
cg27427921	0.00584848	0.034584	0.866059	-0.0144213	0.0195329	0.462091	-0.00815651	0.0281361	0.772509
cg27427999	-0.0157935	0.0225819	0.485968	0.0181289	0.0127542	0.158373	0.00903678	0.0183717	0.6239
cg27428016	-0.0168691	0.0236078	0.476581	0.00746218	0.0133336	0.576993	0.0119557	0.0192063	0.535067
cg27428051	-0.0236049	0.0113652	0.0404231	0.00989684	0.00641903	0.126346	0.0179089	0.00924626	0.0556401
cg27428101	0.0197554	0.0176093	0.264657	-0.0107489	0.00994562	0.282453	-0.00175707	0.0143261	0.902637
cg27428104	0.0064667	0.0204725	0.752772	1.62799e-06	0.0115628	0.999888	-0.00916651	0.0166556	0.583327
cg27428129	-0.0216073	0.0142994	0.133991	0.00338715	0.00807624	0.675844	0.00884893	0.0116334	0.448692
cg27428296	0.00710515	0.00518119	0.173402	-0.00333236	0.00292631	0.25758	-0.00264248	0.00421519	0.532186
cg27428297	0.0323551	0.0222861	0.149748	-0.0103578	0.0125871	0.412568	-0.025495	0.018131	0.162841
cg27428304	0.00405974	0.00611102	0.508038	-0.00252085	0.00345147	0.466907	-0.00323048	0.00497166	0.517355
cg27428392	0.0159072	0.010238	0.123469	-0.00175708	0.00578238	0.761872	-0.0195562	0.0083292	0.0208888
cg27428414	-0.0115427	0.0250905	0.646504	0.00726689	0.014171	0.609245	0.0206364	0.0204126	0.314521
cg27428418	-0.00365622	0.00664701	0.583533	0.00524554	0.0037542	0.165495	0.00397245	0.00540772	0.464344
cg27428464	-0.0728443	0.0582733	0.21426	0.0400558	0.0329125	0.226512	0.0568635	0.0474086	0.233251
cg27428480	-0.0561296	0.0264237	0.0361689	0.0207993	0.014924	0.166565	0.0306328	0.0214972	0.157343
cg27428520	0.00879429	0.031822	0.782855	0.00390908	0.0179729	0.828273	0.00359402	0.025889	0.889874
cg27428551	0.00636148	0.012746	0.618831	-0.00519859	0.0071989	0.47193	-0.00525232	0.0103696	0.613637
cg27428578	0.000376561	0.00464631	0.935571	-0.000783553	0.00262421	0.765888	-0.00221415	0.00378004	0.559392
cg27428603	0.011238	0.00822485	0.174957	-0.000904076	0.00464536	0.846094	-0.0049312	0.00669138	0.462915
cg27428633	0.0145628	0.0209633	0.488898	-0.000553452	0.01184	0.962812	-0.0101765	0.0170548	0.552087
cg27428660	-0.00363956	0.00288274	0.209754	-0.00130382	0.00162816	0.425189	0.00330971	0.00234528	0.161346
cg27428708	0.075919	0.0259712	0.00430268	-0.0238657	0.0146684	0.106947	-0.0589954	0.0211291	0.00629606
cg27428714	-0.00951965	0.0187352	0.612514	0.00654488	0.0105816	0.53767	0.0148329	0.0152422	0.332876
cg27428723	-0.00817908	0.0349584	0.8155	-0.00737274	0.0197444	0.70965	-0.00740596	0.0284407	0.795101
cg27428744	0.0041462	0.0078152	0.596945	-0.00754203	0.00441399	0.0906784	-0.00882178	0.00635811	0.168441
cg27428768	-0.0181714	0.0163446	0.268958	0.00398685	0.00923136	0.666777	0.0131441	0.0132973	0.325353
cg27428799	-0.00071162	0.00961149	0.941131	0.00659437	0.00542852	0.227375	0.00244932	0.00781949	0.754769
cg27428955	-0.00298318	0.0240595	0.901576	0.00338364	0.0135887	0.803879	-0.011128	0.0195738	0.570987
cg27428961	-0.025957	0.0471951	0.583575	0.0263481	0.0266556	0.325358	0.0192326	0.0383959	0.617563
cg27429106	-0.000817817	0.00881129	0.92624	-0.00146018	0.00497658	0.769829	-0.000355659	0.00716849	0.960531
cg27429194	0.0203979	0.0156315	0.194977	-0.00672408	0.00882862	0.448115	-0.00861599	0.0127172	0.499679
cg27429195	0.0302455	0.0312266	0.335138	0.0202429	0.0176366	0.253856	-0.0301541	0.0254046	0.238115
cg27429220	0.0199073	0.0310008	0.522273	-0.0176667	0.0175091	0.315458	-0.00247099	0.0252209	0.922153
cg27429230	0.00669993	0.00989944	0.500128	-0.00964193	0.00559116	0.0877711	0.00104315	0.00805376	0.897209
cg27429258	0.00579936	0.00906707	0.523921	-0.00188677	0.00512104	0.713344	-0.00905934	0.00737658	0.222343
cg27429305	-0.0128924	0.0191476	0.50233	0.00373249	0.0108145	0.73073	0.0276561	0.0155777	0.0789411
cg27429313	0.017805	0.0225869	0.43243	-0.00165369	0.012757	0.897125	-0.0109718	0.0183757	0.55183
cg27429364	0.075437	0.0229736	0.00142145	-0.0294036	0.0129754	0.0256439	-0.0383635	0.0186903	0.0427782
cg27429450	0.0059042	0.00608273	0.334112	-0.00403214	0.0034355	0.243371	-0.00259077	0.00494864	0.601786
cg27429457	8.47472e-05	0.00423821	0.984087	-0.000524581	0.00239372	0.82699	-0.00239914	0.00344802	0.4882
cg27429480	0.00780143	0.0137927	0.572945	-0.0131367	0.00779006	0.0949125	-0.0065801	0.0112212	0.558954
cg27429525	-0.00109109	0.00420047	0.795598	-0.00408995	0.0023724	0.0878668	-0.000231681	0.00341732	0.946086
cg27429554	-0.000249626	0.0121055	0.98359	0.00458161	0.00683711	0.504365	-0.00367346	0.00984849	0.709956
cg27429569	-0.0235835	0.0357467	0.510968	0.0174132	0.0201896	0.390527	0.00703248	0.029082	0.809428
cg27429599	-0.0209093	0.0186362	0.264615	0.00873804	0.0105256	0.408462	0.0243162	0.0151616	0.111975
cg27429627	0.00355867	0.00346488	0.306917	-0.000748808	0.00195695	0.702815	-0.00104326	0.00281888	0.712109
cg27429663	0.0171389	0.0168351	0.311165	-0.00833033	0.0095084	0.383117	-0.00619367	0.0136963	0.652115
cg27429745	0.0157228	0.0225853	0.487982	-0.00438072	0.0127561	0.732017	-0.0068128	0.0183744	0.711605
cg27429749	-0.0103514	0.0186089	0.5793	-0.00298581	0.0105102	0.776943	-0.000989628	0.0151394	0.948014
cg27429783	-0.0144496	0.00880338	0.103927	-0.00870529	0.00497211	0.0831055	0.00921936	0.00716205	0.201039
cg27429799	-0.00475695	0.00278037	0.0902621	0.00199618	0.00157034	0.206674	0.00368936	0.00226199	0.106095
cg27429823	-0.00859921	0.0548786	0.875807	0.0282171	0.0309952	0.364861	0.00295895	0.0446469	0.947294
cg27429832	0.0120958	0.0236575	0.610298	0.00145846	0.0133616	0.913305	0.00403245	0.0192467	0.834482
cg27429839	-0.0347741	0.0202922	0.0897506	0.00795895	0.0114609	0.489048	0.0246846	0.0165088	0.138066
cg27429917	-0.00254792	0.00391143	0.516311	-0.000310171	0.00220916	0.88863	0.000578338	0.00318217	0.856159
cg27429968	-0.00354679	0.0116316	0.761068	-0.00293653	0.00656948	0.655864	-0.0033449	0.00946297	0.724494
cg27429982	0.000487687	0.00285396	0.86467	0.00080808	0.0016119	0.617269	-0.000704611	0.00232186	0.762176
cg27430053	0.00564404	0.00380565	0.141265	0.000558075	0.00214941	0.795686	-0.00487981	0.00309611	0.118224
cg27430103	-0.0186768	0.0401904	0.643172	0.00749061	0.0226994	0.74211	0.017499	0.0326972	0.593736
cg27430182	0.00685844	0.00229639	0.00356347	-0.000959373	0.00129699	0.461256	-0.00570233	0.00186825	0.00292355
cg27430235	-0.00302111	0.0118082	0.798605	0.000591689	0.00666923	0.929486	0.000454484	0.00960667	0.962363
cg27430239	-0.00711896	0.0135225	0.599762	0.0086785	0.00763743	0.258597	0.00380994	0.0110013	0.729847
cg27430260	-0.0129915	0.0218252	0.553049	0.00587155	0.0123268	0.634903	0.0149176	0.0177561	0.402876
cg27430293	0.0494991	0.0228454	0.0326819	-0.0273384	0.012903	0.0366386	-0.0486441	0.018586	0.0102689
cg27430342	-0.0132124	0.0243862	0.589187	-0.00377243	0.0137732	0.784741	-0.000576091	0.0198396	0.976894
cg27430402	0.00877611	0.00987913	0.376529	-0.00857965	0.00557969	0.127355	-0.00764293	0.00803724	0.343974
cg27430444	-0.00169354	0.0114195	0.882409	-0.00676281	0.00644971	0.296966	-0.00314722	0.00929045	0.735516
cg27430493	-0.00100733	0.00464127	0.82863	0.000852323	0.00262137	0.745765	0.00261737	0.00377594	0.489842
cg27430545	-0.00769002	0.00900242	0.395068	0.00438157	0.00508453	0.390931	0.0110678	0.00732398	0.133963
cg27430561	0.00829802	0.023232	0.721725	0.000411801	0.0131213	0.975027	-0.00274938	0.0189006	0.884642
cg27430612	-0.00537807	0.0107431	0.61777	0.00374665	0.00606765	0.53835	0.00912703	0.00874012	0.298931
cg27430624	-0.0171355	0.0157058	0.277937	0.00310845	0.00887059	0.726774	0.0148516	0.0127776	0.247929
cg27430634	-0.010071	0.0118592	0.397834	0.0111579	0.00669802	0.0989378	-0.0031794	0.00964813	0.742455
cg27430637	0.0103318	0.0183158	0.573979	-0.0165079	0.0103447	0.113756	-0.00846178	0.0149009	0.571422
cg27430682	-0.00590058	0.00461916	0.204474	0.00302665	0.00260888	0.248813	0.00566064	0.00375795	0.135204
cg27430686	-0.00516239	0.00877085	0.557494	0.00369499	0.00495374	0.457514	-0.00217092	0.00713559	0.761592
cg27430693	0.0260391	0.0516808	0.615501	0.00249035	0.0291891	0.932183	-0.00685525	0.0420453	0.870819
cg27430714	-0.00225947	0.0126465	0.858571	-0.00398855	0.0071427	0.577839	-0.00300748	0.0102887	0.770668
cg27430726	0.00158584	0.00398218	0.691323	-0.000821643	0.00224912	0.715661	0.000767218	0.00323973	0.813294
cg27430779	0.00646414	0.0431312	0.881174	-0.0265473	0.0243603	0.278484	-0.00733941	0.0350897	0.834757
cg27430855	0.00140496	0.00382569	0.714229	-0.000314926	0.00216073	0.884419	-0.00272945	0.00311242	0.382655
cg27430961	-0.00959887	0.00509506	0.0625352	0.00311723	0.00287767	0.281356	0.00458443	0.00414512	0.271442
cg27430977	-0.00743187	0.00675869	0.2742	0.00572045	0.00381728	0.1372	0.00705861	0.00549858	0.202269
cg27431037	-0.00447858	0.0265233	0.866259	0.0225307	0.0149803	0.135791	-0.00264632	0.0215782	0.902645
cg27431150	-0.00369207	0.0313758	0.906568	-0.0120306	0.0177209	0.498805	-0.00817387	0.025526	0.749485
cg27431182	-0.0206034	0.0115162	0.0766912	0.0044923	0.0065043	0.491408	0.0139713	0.00936909	0.139117
cg27431234	-0.00139609	0.00960181	0.884695	0.00160744	0.00542306	0.767545	-0.00187831	0.00781162	0.810483
cg27431237	0.00333134	0.012429	0.78924	-0.000525439	0.00701984	0.940486	-0.00812164	0.0101117	0.423807
cg27431247	0.000384364	0.00306155	0.900349	-0.00154516	0.00172915	0.373727	-0.000706538	0.00249075	0.777266
cg27431253	-0.00350147	0.0234877	0.8818	0.00591111	0.0132657	0.656875	-0.00554143	0.0191086	0.772431
cg27431274	-0.026766	0.0437903	0.542462	0.025578	0.0247326	0.303597	0.0175629	0.0356259	0.623129
cg27431396	-0.00312119	0.0108968	0.775152	0.00895485	0.00615445	0.14886	0.000322373	0.00886515	0.971066
cg27431417	0.0373523	0.0174977	0.0352798	-0.0311352	0.00988261	0.00216174	-0.0224079	0.0142354	0.118688
cg27431446	0.00731516	0.0360284	0.839526	-0.0200364	0.0203486	0.327219	-0.0289096	0.0293111	0.326413
cg27431500	-0.0050357	0.00661156	0.448097	0.00527917	0.00373418	0.160606	0.00324409	0.00537888	0.547824
cg27431545	0.0144984	0.0378868	0.702788	-0.00996241	0.0213983	0.642556	0.00449318	0.030823	0.8844
cg27431587	-0.0285647	0.0114123	0.0139688	0.00032025	0.00644559	0.960474	0.0185533	0.00928453	0.0484549
cg27431596	0.00495166	0.00413326	0.233805	-0.00170451	0.00233445	0.467036	0.000342731	0.00336265	0.919026
cg27431698	0.024853	0.0193848	0.202838	-0.0115539	0.0109485	0.293885	-0.0168604	0.0157707	0.287651
cg27431761	0.0185635	0.042091	0.660162	-0.00623747	0.0237728	0.793581	-0.0482235	0.0342435	0.162221
cg27431808	-0.00566143	0.0353597	0.873124	-0.00749425	0.019971	0.708281	-0.0170796	0.0287671	0.554068
cg27431859	-0.00143043	0.00301309	0.636029	-0.000970223	0.00170178	0.5699	0.00168855	0.00245132	0.492556
cg27431877	-0.00906833	0.0217308	0.67737	-0.00359688	0.0122735	0.770095	0.000280179	0.0176792	0.987388
cg27431882	-0.0410338	0.0300723	0.175533	0.0107926	0.0169847	0.526627	0.0398401	0.0244655	0.106647
cg27431886	0.0113216	0.0173971	0.516714	0.0072087	0.00982579	0.464913	-0.00616288	0.0141535	0.664207
cg27431918	-0.00892458	0.0122688	0.468701	0.00436005	0.00692934	0.530672	0.00682366	0.00998133	0.495814
cg27432003	-0.0232382	0.0342121	0.498587	0.0271667	0.0193228	0.162905	0.0148363	0.0278335	0.595213
cg27432025	0.0152847	0.0130134	0.243026	-0.00658933	0.0073499	0.372172	-0.0183425	0.0105871	0.0863253
cg27432036	-0.00555201	0.012288	0.652395	0.00277777	0.00694022	0.689849	0.00200557	0.00999702	0.841414
cg27432242	0.012747	0.0275436	0.644537	-0.00939908	0.0155565	0.547113	-0.0170456	0.0224082	0.448673
cg27432331	-0.00643002	0.00461594	0.166771	-0.00102162	0.00260706	0.696007	0.0027276	0.00375533	0.469369
cg27432352	-0.00722752	0.0355489	0.839313	-0.00457711	0.0200778	0.820146	0.00211845	0.028921	0.941757
cg27432477	-0.0136513	0.0139541	0.330334	0.00444758	0.00788121	0.573821	0.0117569	0.0113525	0.302924
cg27432491	0.00426399	0.0169767	0.802211	-0.00452717	0.00958838	0.637868	0.00824623	0.0138115	0.551849
cg27432516	-0.0601514	0.0283083	0.0361129	0.0240306	0.0159884	0.136054	0.035236	0.0230304	0.129244
cg27432596	0.00646091	0.00941923	0.494378	0.00587269	0.00531994	0.272338	0.000588111	0.00766308	0.938982
cg27432604	0.013471	0.0504632	0.79007	0.00589171	0.0285014	0.83666	-0.00863986	0.0410547	0.833755
cg27432638	0.00183681	0.0114239	0.872592	0.00502382	0.00645216	0.438075	0.00461166	0.00929398	0.620866
cg27432653	0.00056668	0.0118061	0.961815	0.00313105	0.00666801	0.639711	-0.00240084	0.0096049	0.803142
cg27432699	0.0095931	0.0196477	0.626459	0.000955804	0.0110969	0.931537	-0.0146528	0.0159845	0.361555
cg27432784	-0.00313872	0.0354937	0.929715	0.00019492	0.0200466	0.992262	0.0143076	0.0288761	0.621369
cg27432785	0.000574375	0.00239231	0.81076	-0.00087768	0.00135116	0.517487	-0.000813955	0.00194628	0.676708
cg27432826	-0.0205932	0.030735	0.504418	0.0085182	0.017359	0.62473	0.0180411	0.0250047	0.472315
cg27432847	-0.00765239	0.0102199	0.455787	0.00508807	0.00577215	0.380211	-0.00476251	0.00831447	0.568093
cg27432864	-0.00365604	0.0065645	0.578837	-0.000172816	0.0037076	0.962918	0.000108491	0.0053406	0.983834
cg27432883	0.012126	0.0159418	0.448697	-0.001893	0.00900387	0.833914	-0.0151098	0.0129696	0.246839
cg27433020	-0.027161	0.0197959	0.17318	0.0135227	0.0111806	0.229388	0.0240063	0.0161051	0.139278
cg27433031	0.0194294	0.019032	0.309825	-0.000328566	0.0107492	0.975677	-0.00383453	0.0154836	0.804922
cg27433043	0.0126871	0.019752	0.522167	0.010902	0.0111559	0.330856	-0.0203292	0.0160694	0.208841
cg27433062	-0.0182606	0.00745845	0.0161303	-0.00241889	0.0042125	0.567135	0.00930276	0.00606787	0.128469
cg27433088	0.0132758	0.0238315	0.578749	-0.00883968	0.0134599	0.512887	-0.0164246	0.0193883	0.398982
cg27433381	-0.00062012	0.0279087	0.982318	-0.00162255	0.0157627	0.918224	-0.0104927	0.0227053	0.645016
cg27433395	0.0106146	0.0118476	0.372484	-0.00536657	0.00669145	0.424491	-0.00349084	0.00963867	0.718005
cg27433414	-0.00540427	0.0158387	0.733679	0.00285438	0.00894564	0.750345	0.00559018	0.0128857	0.665367
cg27433449	-0.0115258	0.0252095	0.64854	-0.00364434	0.0142382	0.798523	-0.00442924	0.0205094	0.829467
cg27433451	-0.00601663	0.00386544	0.122809	0.00361856	0.00218318	0.100623	0.0004654	0.00314476	0.882653
cg27433482	0.0118308	0.0129272	0.362339	0.00423673	0.00730122	0.56306	-0.00976442	0.010517	0.35546
cg27433516	-0.00858145	0.0348927	0.806245	0.0128364	0.0197073	0.516341	0.00135769	0.0283872	0.961951
cg27433537	-0.00377889	0.00885906	0.670638	0.00266406	0.00500356	0.595631	-0.00281724	0.00720735	0.696731
cg27433661	-0.0388801	0.0171938	0.0259519	0.00807254	0.00971097	0.407836	0.0373061	0.0139881	0.00895497
cg27433713	-0.00440309	0.0188282	0.815584	-0.00387055	0.0106341	0.716659	0.00605006	0.0153178	0.693723
cg27433759	-0.0120329	0.0164531	0.466311	0.00615542	0.00929261	0.50927	0.00550129	0.0133855	0.681978
cg27433764	0.00283881	0.0115911	0.807036	-0.00985977	0.00654658	0.13526	-0.000940485	0.00943	0.92076
cg27433856	0.0129619	0.012323	0.29546	-0.0027232	0.00695999	0.696451	-0.0157882	0.0100255	0.118525
cg27433878	0.00615079	0.0131581	0.641215	0.0124361	0.00743166	0.0974375	-0.000781811	0.0107049	0.941929
cg27433898	0.00573195	0.0100578	0.570048	-0.00352821	0.00568058	0.535975	-0.0102915	0.00818257	0.211476
cg27434072	-0.00261657	0.00300556	0.386112	-0.0022973	0.00169752	0.179066	0.00203691	0.00244519	0.406854
cg27434086	-0.0877923	0.0248227	0.000620576	0.0470374	0.0140197	0.00112965	0.056989	0.0201946	0.00577933
cg27434114	-0.0477325	0.0178266	0.00869514	0.00913134	0.0100684	0.366668	0.0380935	0.014503	0.0100091
cg27434137	0.00263532	0.00352952	0.457061	-0.00134499	0.00199345	0.501453	-0.00262926	0.00287146	0.362098
cg27434143	-0.00849142	0.0139946	0.54541	0.00835284	0.00790407	0.293211	-0.0011866	0.0113854	0.917207
cg27434149	0.0302395	0.0219592	0.171626	-0.0253831	0.0124024	0.0433725	-0.0158978	0.017865	0.375707
cg27434185	-0.0683451	0.0273854	0.014242	0.0263157	0.0154672	0.0920407	0.049006	0.0222796	0.0301869
cg27434233	-0.0382025	0.0202655	0.0623789	0.0169523	0.0114459	0.141791	0.026303	0.0164871	0.113851
cg27434245	0.00191217	0.00558504	0.732803	0.000833492	0.0031544	0.792157	-0.0037556	0.00454375	0.410505
cg27434249	0.01599	0.0186241	0.392675	0.00734879	0.0105188	0.486436	-0.00611364	0.0151518	0.687464
cg27434295	-0.000768458	0.0123282	0.950424	0.00892153	0.00696289	0.203113	0.003892	0.0100297	0.698822
cg27434326	-0.0328382	0.0285523	0.2529	0.0264014	0.0161262	0.104802	0.0290174	0.023229	0.214571
cg27434351	-0.00342094	0.00274921	0.216344	-0.00139323	0.00155274	0.371772	0.00380603	0.00223664	0.0919871
cg27434368	-0.0161211	0.0126359	0.205035	-0.00704214	0.00713668	0.326194	0.0174453	0.01028	0.0928677
cg27434411	-3.57657e-05	0.0102934	0.997235	0.00827412	0.00581365	0.157848	-0.00379859	0.00837425	0.651117
cg27434487	0.0173145	0.0219185	0.431464	-0.000704213	0.0123795	0.954752	-0.0040531	0.017832	0.820668
cg27434509	-0.00549321	0.00493264	0.268156	0.000532142	0.00278593	0.848913	0.000722971	0.00401298	0.8574
cg27434562	0.00379868	0.00516826	0.464093	0.00277819	0.00291901	0.343561	-0.00315994	0.00420467	0.454135
cg27434584	0.00504354	0.0114023	0.659227	-0.00943598	0.00643996	0.146061	-0.0067508	0.00927641	0.468509
cg27434596	0.0088781	0.0157493	0.574236	-0.00739208	0.00889512	0.407979	-0.01617	0.0128129	0.209941
cg27434624	0.0198244	0.0206662	0.339785	0.00179574	0.0116722	0.878046	0.000272447	0.0168131	0.987104
cg27434627	0.0130237	0.00762716	0.0908882	-0.00186861	0.00430779	0.665404	-0.00996391	0.00620513	0.111546
cg27434638	-0.01318	0.0106454	0.218638	-0.000197688	0.00601247	0.973837	0.0106181	0.00866063	0.223128
cg27434678	-0.0332593	0.0228582	0.148857	-0.000308344	0.0129102	0.980994	0.01011	0.0185964	0.587914
cg27434720	-0.00711955	0.0104072	0.495529	0.00784629	0.00587796	0.185013	0.00723744	0.00846688	0.39475
cg27434809	0.0089602	0.0529136	0.865881	0.0156588	0.0298854	0.601487	0.0050893	0.0430482	0.906133
cg27434862	-0.00347113	0.0474126	0.941787	0.00817878	0.0267784	0.760691	0.0122734	0.0385728	0.75102
cg27434890	0.0290479	0.0367566	0.431274	-0.0347485	0.0207599	0.0973539	-0.0297564	0.0299036	0.322149
cg27434922	-0.00132932	0.0307759	0.965635	0.0195121	0.0173821	0.264376	-0.00349114	0.025038	0.889394
cg27434954	0.00734178	0.00430342	0.0911693	-0.00378014	0.00243055	0.123108	-0.00400879	0.00350108	0.254991
cg27434984	-0.0445225	0.022468	0.0503263	0.0118885	0.0126898	0.351137	0.0279465	0.018279	0.129514
cg27434993	-0.00647347	0.00418955	0.125534	0.0019391	0.00236624	0.414497	0.00189996	0.00340844	0.578506
cg27434995	0.0336589	0.0255571	0.190908	-0.0261671	0.0144345	0.0729227	-0.015501	0.0207922	0.457743
cg27435026	-0.00809144	0.0257486	0.754001	0.0122219	0.0145427	0.40272	-0.000584033	0.020948	0.977814
cg27435092	-0.00720596	0.0303085	0.812568	0.000502916	0.0171181	0.976622	-0.00819177	0.0246577	0.740433
cg27435103	0.00925897	0.0239137	0.69946	0.0004487	0.0135063	0.973566	0.00584305	0.0194551	0.764558
cg27435133	0.0430775	0.0357823	0.231536	-0.0329455	0.0202097	0.106272	-0.0328346	0.0291109	0.26211
cg27435138	0.0208763	0.0186204	0.264961	-0.00838635	0.0105167	0.427128	-0.0364838	0.0151487	0.0178932
cg27435279	-0.029675	0.0186715	0.115208	0.00577075	0.0105455	0.585471	0.0244474	0.0151903	0.110743
cg27435333	0.00418253	0.00766217	0.586397	0.00282961	0.00432756	0.514734	-0.00915773	0.00623361	0.145011
cg27435337	-0.0743897	0.0356585	0.0395603	0.0343119	0.0201398	0.0916086	0.0373305	0.0290102	0.201194
cg27435378	-0.0108382	0.0109419	0.324357	-0.00279456	0.00617993	0.652125	0.00575949	0.00890186	0.519145
cg27435424	0.00544491	0.0391994	0.889812	-5.84495e-05	0.0221397	0.997899	-0.015763	0.031891	0.622216
cg27435446	-0.0513799	0.0213989	0.0182346	0.0139455	0.012086	0.251365	0.0235176	0.0174092	0.179848
cg27435485	-0.0275702	0.0253945	0.280286	-0.00142766	0.0143427	0.920913	0.0179841	0.0206599	0.386162
cg27435498	-0.0262646	0.021307	0.220647	0.00195557	0.0120341	0.871244	0.0122054	0.0173344	0.483032
cg27435529	-0.053655	0.0354015	0.132837	0.0332096	0.0199946	0.0999244	0.0262057	0.0288012	0.365117
cg27435533	-0.0232502	0.0208861	0.268351	0.00921703	0.0117964	0.436484	0.016108	0.0169921	0.345475
cg27435564	0.00599105	0.00734835	0.416882	-0.00468095	0.00415031	0.262135	0.000584126	0.0059783	0.922364
cg27435644	0.0358914	0.0286218	0.212829	-0.0191089	0.0161654	0.240034	0.00580323	0.0232854	0.803711
cg27435646	0.000699749	0.00652116	0.914767	0.000887463	0.00368312	0.810094	0.000358382	0.00530534	0.94628
cg27435660	0.00212159	0.0181161	0.907012	-0.0104684	0.0102319	0.308773	0.0035353	0.0147385	0.810933
cg27435667	0.0108877	0.00912954	0.235913	-0.00744295	0.00515632	0.15208	-0.0046386	0.0074274	0.533734
cg27435744	-0.00624599	0.026661	0.815261	-0.0130831	0.015058	0.387054	0.00154757	0.0216903	0.943266
cg27435799	0.0251804	0.0327108	0.443278	-0.00999337	0.0184749	0.589793	-0.0284809	0.0266121	0.287148
cg27435903	-0.0200558	0.0238164	0.401781	0.00907421	0.0134514	0.501523	0.0121996	0.019376	0.530406
cg27435943	-0.0229354	0.0127071	0.074157	0.00790649	0.00717691	0.273309	0.0200976	0.0103379	0.0547561
cg27435978	-0.00708423	0.00840735	0.401491	-0.00432084	0.00474843	0.365081	0.00478044	0.00683986	0.486264
cg27436003	0.00598795	0.0113625	0.59939	-0.000108624	0.00641749	0.98653	-0.00144745	0.00924404	0.875897
cg27436029	0.0408647	0.0185731	0.0301412	-0.0214515	0.01049	0.043541	-0.0270797	0.0151103	0.0761963
cg27436044	0.00942555	0.00937865	0.317372	0.000285581	0.00529702	0.957114	-0.00820537	0.00763007	0.284837
cg27436049	-0.00859869	0.0140785	0.542767	0.0036608	0.00795146	0.646254	-0.000907763	0.0114537	0.936991
cg27436056	-0.000959367	0.00785435	0.903035	-0.00155129	0.0044361	0.727317	-0.000220346	0.00638996	0.972562
cg27436118	0.00312862	0.0261423	0.904984	0.0173928	0.014765	0.241661	-0.00360149	0.0212682	0.865881
cg27436166	0.0124579	0.025099	0.620757	-0.0246752	0.0141758	0.0848829	-0.0101166	0.0204195	0.621398
cg27436184	-0.0458329	0.0365354	0.212652	0.0359471	0.020635	0.0846378	0.0330962	0.0297236	0.268233
cg27436190	0.00110044	0.0029701	0.711806	-0.00071889	0.0016775	0.669192	-0.00130248	0.00241634	0.591088
cg27436215	0.00854851	0.0470383	0.856166	0.0132847	0.026567	0.618163	0.0136574	0.0382683	0.721945
cg27436259	0.00489242	0.0121115	0.68713	0.00581905	0.00684051	0.397024	0.000687268	0.00985338	0.944535
cg27436261	-0.0264699	0.0385168	0.493561	0.0321541	0.0217541	0.142595	0.0259135	0.0313356	0.410265
cg27436283	-0.0152518	0.0248912	0.541468	0.0171455	0.0140584	0.225547	0.0227181	0.0202504	0.264664
cg27436286	-0.00912175	0.0199045	0.64777	0.0161332	0.011242	0.154448	0.0107688	0.0161935	0.507607
cg27436324	-0.00559605	0.00853741	0.513698	0.00514026	0.00482189	0.289031	-0.000320003	0.00694567	0.963346
cg27436579	0.000120112	0.00443759	0.978461	-0.00164492	0.00250633	0.513165	0.000364201	0.00361023	0.919852
cg27436603	-0.00336781	0.0108879	0.757736	3.75098e-05	0.00614942	0.995146	0.00581128	0.0088579	0.513325
cg27436717	0.0049524	0.0258217	0.848302	-0.000876162	0.014584	0.952217	-0.003261	0.0210074	0.876959
cg27436777	0.0125341	0.0125972	0.322193	-0.00881138	0.00711485	0.218508	0.00262011	0.0102486	0.798752
cg27436891	0.0398751	0.0353183	0.261646	-0.0131101	0.0199476	0.512575	-0.0151121	0.0287335	0.600119
cg27436940	-0.00248498	0.0388263	0.949098	-0.00855979	0.0219289	0.69713	-0.00567578	0.0315874	0.857771
cg27436952	-0.017567	0.0132035	0.186448	-0.00128307	0.00745729	0.863748	0.0082825	0.0107418	0.442531
cg27436980	-0.0187752	0.0307893	0.543409	-0.00370617	0.0173896	0.831672	0.0165777	0.0250488	0.509643
cg27437165	0.00244399	0.00702974	0.728838	-0.0010613	0.00397037	0.789797	-0.00785223	0.0057191	0.172891
cg27437222	0.00536829	0.00566821	0.345924	-0.0068814	0.00320138	0.034056	-0.00348047	0.00461141	0.452208
cg27437294	0.00536191	0.00328742	0.106092	-0.00383602	0.00185672	0.0414654	-0.00338638	0.00267451	0.208454
cg27437304	-0.0222289	0.03646	0.543485	-0.00530396	0.0205924	0.79728	0.00453175	0.0296623	0.878887
cg27437338	-0.0204421	0.0489734	0.67729	0.00261829	0.0276599	0.924778	0.00629031	0.0398426	0.874877
cg27437413	-0.0102566	0.0220678	0.643123	-0.00839575	0.0124638	0.502145	0.013523	0.0179534	0.453121
cg27437445	-0.00415401	0.00985455	0.67429	0.00341407	0.0055658	0.541033	0.0029397	0.00801724	0.714654
cg27437491	-0.00583485	0.014869	0.695602	0.00895326	0.00839793	0.288986	0.00326926	0.0120968	0.787529
cg27437510	0.0177408	0.0454162	0.696921	0.00850515	0.0256509	0.74092	-0.00228945	0.0369487	0.950719
cg27437526	0.00651312	0.00834789	0.437146	-0.00686137	0.00471485	0.148791	-0.00403062	0.00679148	0.554226
cg27437574	-0.00234123	0.00357307	0.513847	0.00110085	0.00201805	0.58665	0.00138937	0.0029069	0.633746
cg27437585	-0.000856453	0.0245098	0.972196	-0.000846688	0.013843	0.951354	0.00978246	0.0199401	0.624812
cg27437721	0.00952987	0.0378162	0.801565	-0.00362255	0.0213584	0.865668	0.0109827	0.0307657	0.721875
cg27437806	-0.00139308	0.0026763	0.603872	0.00135709	0.00151156	0.371488	0.000230462	0.00217732	0.915921
cg27437849	0.0128464	0.013937	0.358926	-0.00564912	0.00787158	0.474674	-0.0156174	0.0113386	0.171537
cg27437889	-0.017947	0.0210003	0.394854	-0.00319361	0.0118609	0.788299	0.0084938	0.017085	0.620196
cg27437934	-0.0029128	0.0153948	0.850322	0.00569946	0.00869493	0.513686	-0.00317163	0.0125246	0.800619
cg27437944	-0.00543061	0.00332128	0.105237	8.72183e-05	0.00187584	0.96301	0.00630967	0.00270205	0.0215754
cg27437966	-0.0275048	0.0342487	0.423866	0.0317037	0.0193435	0.104423	0.0193834	0.0278632	0.488287
cg27438040	0.0042673	0.0033266	0.202594	-0.00194073	0.00187885	0.304175	-0.00350537	0.00270638	0.198286
cg27438067	0.0154065	0.0158555	0.3336	-0.00734211	0.0089551	0.414274	-0.0131146	0.0128993	0.311806
cg27438106	-0.0221092	0.0171107	0.199353	0.00132041	0.00966406	0.891602	0.0114087	0.0139205	0.414456
cg27438128	0.0324978	0.0326886	0.322592	0.000632395	0.0184624	0.972745	-0.0220952	0.026594	0.408088
cg27438152	0.0369979	0.0359242	0.305597	-0.0287261	0.0202898	0.160008	-0.00257998	0.0292264	0.929838
cg27438200	-0.0196066	0.0393893	0.619765	0.0302639	0.0222469	0.176836	0.00735229	0.0320455	0.819011
cg27438218	-0.0173292	0.0295042	0.558323	-0.0156874	0.0166638	0.348814	0.0249053	0.0240034	0.302022
cg27438225	-0.0108897	0.0123722	0.380919	0.00767784	0.00698777	0.274568	0.00953567	0.0100655	0.345785
cg27438304	0.00583482	0.0209676	0.781385	-0.0133815	0.0118424	0.26125	-0.0060618	0.0170583	0.723086
cg27438307	0.00797211	0.00426069	0.0643171	-0.00274921	0.00240642	0.256051	-0.00565254	0.00346632	0.106162
cg27438343	0.0125342	0.0157385	0.427724	-0.0168191	0.00888903	0.0614269	-0.0134829	0.0128042	0.294925
cg27438356	-0.0205187	0.01785	0.253146	0.00707086	0.0100816	0.484739	0.0132479	0.014522	0.363868
cg27438363	0.0328388	0.0288063	0.25707	-0.0317497	0.0162696	0.0538559	-0.015121	0.0234355	0.520294
cg27438425	0.0307322	0.0262499	0.244535	-0.000429415	0.0148258	0.976952	-0.0148649	0.0213558	0.488039
cg27438456	0.00731393	0.00921203	0.429141	-0.00231518	0.00520291	0.657317	-0.00246874	0.00749451	0.742551
cg27438690	-0.00890051	0.0258563	0.731411	0.01647	0.0146035	0.262154	0.0166812	0.0210356	0.429693
cg27438754	-0.0169566	0.0116311	0.148074	0.000586712	0.00656917	0.929015	0.0099844	0.00946253	0.293951
cg27438767	0.00190216	0.0336396	0.955022	-0.011499	0.0189995	0.546426	-0.0121021	0.0273678	0.659318
cg27438798	-0.00493675	0.00460945	0.286798	0.00125464	0.0026034	0.630934	0.00507098	0.00375005	0.17941
cg27438819	-0.00288744	0.0304567	0.924663	0.00445498	0.0172018	0.796191	0.00899719	0.0247782	0.717306
cg27438832	0.0179218	0.0263953	0.498752	0.00270946	0.0149079	0.856158	-0.00354252	0.0214741	0.86931
cg27438840	-0.0242248	0.0252814	0.340317	-0.00301654	0.0142788	0.833123	0.00938364	0.0205679	0.649235
cg27438841	0.00293576	0.00315667	0.354647	-0.00174021	0.00178287	0.331433	-0.00184161	0.00256813	0.475016
cg27438854	-0.0151711	0.00884436	0.0894436	0.0053728	0.00499525	0.284755	0.00738245	0.00719539	0.307419
cg27438880	-0.00388912	0.0264193	0.883271	0.00685779	0.0149215	0.646828	0.00551705	0.0214936	0.797962
cg27438889	-0.0491631	0.027599	0.0779551	0.0195879	0.0155878	0.211879	0.0315692	0.0224533	0.162889
cg27438935	-0.00234344	0.00246433	0.343971	0.000768934	0.00139184	0.581892	0.00077445	0.00200487	0.700124
cg27438949	0.0196104	0.0125954	0.122706	-0.0082628	0.00711382	0.248254	-0.014366	0.0102471	0.164085
cg27438980	0.0277626	0.0271635	0.309271	-0.0174092	0.0153418	0.259244	-0.0182362	0.022099	0.411261
cg27439202	0.00935305	0.0152285	0.54052	0.00348289	0.00860099	0.686404	-0.00493942	0.0123893	0.690992
cg27439289	-0.0168042	0.0254198	0.51012	0.0439985	0.014357	0.00281548	-0.00349868	0.0206804	0.866005
cg27439292	0.00778469	0.0150209	0.605447	0.00437201	0.00848374	0.607476	-0.0111307	0.0122204	0.364619
cg27439336	-0.00332346	0.00845114	0.694985	-0.0026563	0.00477317	0.579133	0.000373943	0.00687548	0.956737
cg27439396	-0.00312104	0.0110327	0.777858	0.00178858	0.00623123	0.774692	-0.00658383	0.00897575	0.464997
cg27439413	0.00843898	0.0641945	0.895681	0.0214935	0.0362568	0.554671	-0.00526241	0.0522259	0.919945
cg27439427	0.001339	0.00460932	0.772049	-0.00158506	0.00260332	0.544026	-0.000251306	0.00374995	0.946706
cg27439444	0.0371942	0.0138181	0.00836062	-0.00309112	0.00780442	0.692912	-0.0373539	0.0112418	0.00125396
cg27439446	0.0176289	0.0351859	0.61748	-0.00903081	0.0198729	0.650525	0.0157884	0.0286258	0.582515
cg27439456	0.109153	0.0483228	0.0261101	-0.0348253	0.0272925	0.204971	-0.0576339	0.0393134	0.145846
cg27439467	-0.0022372	0.0029347	0.447696	0.000725465	0.0016575	0.662578	0.00144247	0.00238754	0.547129
cg27439474	-0.00279508	0.0078581	0.722834	0.00434252	0.00443822	0.330268	0.000874	0.00639301	0.891539
cg27439480	0.0235166	0.0143449	0.104343	-0.000124847	0.00810192	0.987737	-0.017541	0.0116704	0.136046
cg27439481	0.0276957	0.0371392	0.457617	-0.00518592	0.020976	0.805247	0.00216286	0.0302148	0.94308
cg27439566	0.00620393	0.011692	0.596889	-0.00291169	0.00660361	0.660239	-0.00172861	0.00951215	0.856173
cg27439608	-0.0362107	0.0179067	0.0458821	0.0152495	0.0101136	0.134819	0.0172042	0.0145681	0.240481
cg27439612	-0.0195494	0.0127665	0.128915	0.00765907	0.00721044	0.290746	0.0103096	0.0103862	0.323339
cg27439618	-0.0027857	0.00493918	0.574043	-0.00172072	0.00278963	0.538779	0.00159515	0.00401831	0.692252
cg27439795	0.0088791	0.0117793	0.452784	-0.0140142	0.0066529	0.0377178	0.00320141	0.00958314	0.739043
cg27439859	-0.0042228	0.0168745	0.80292	-0.00322143	0.00953065	0.73608	0.00106626	0.0137284	0.938251
cg27439964	0.00472057	0.00608797	0.439974	-0.00377964	0.00343845	0.274363	-0.00316497	0.00495291	0.524306
cg27439971	0.0370291	0.0345401	0.286326	-0.0302614	0.0195081	0.124071	-0.043643	0.0281003	0.12362
cg27440002	0.0125793	0.0106473	0.240281	-0.00575966	0.00601354	0.34053	-0.00834345	0.00866218	0.337816
cg27440026	-0.00683138	0.0143889	0.636009	0.0114776	0.00812678	0.161024	-0.003766	0.0117062	0.748357
cg27440150	0.00642698	0.0133354	0.630918	-0.00212364	0.00753179	0.778572	-0.00939922	0.0108491	0.388411
cg27440239	0.0166947	0.0116078	0.153554	-0.00300528	0.00655604	0.64768	-0.00553964	0.00944361	0.55882
cg27440255	0.00333912	0.0238562	0.888972	-0.0124683	0.0134739	0.357049	0.00319302	0.0194084	0.869662
cg27440283	0.00485014	0.00532695	0.364797	-0.0040854	0.00300864	0.177616	-0.0023144	0.00433378	0.594525
cg27440373	0.0254045	0.0184206	0.170994	-0.0138845	0.0104039	0.185116	-0.016844	0.0149862	0.263774
cg27440381	0.0459511	0.0310441	0.142031	-0.0266305	0.0175335	0.132025	-0.0280611	0.0252561	0.26926
cg27440442	-0.00297303	0.0182232	0.87074	-8.06615e-06	0.0102924	0.999376	-0.00854427	0.0148256	0.565722
cg27440466	-0.0198363	0.0122513	0.108638	0.00640855	0.00691951	0.356639	0.0121322	0.00996717	0.226445
cg27440523	0.00111539	0.00750575	0.88217	-0.00318174	0.00423921	0.454723	0.00367293	0.00610636	0.5489
cg27440574	0.0148483	0.017068	0.386453	0.00509934	0.0096399	0.598014	-0.00833945	0.0138858	0.549509
cg27440592	-0.0483281	0.0177714	0.00773643	0.0235905	0.0100372	0.020762	0.0252037	0.0144581	0.0844304
cg27440594	-0.00149428	0.00378738	0.694038	-0.000234207	0.0021391	0.913039	0.00354355	0.00308125	0.252927
cg27440640	-0.0088696	0.0213512	0.678747	-0.00520267	0.0120591	0.667102	0.0103103	0.0173704	0.554176
cg27440654	0.00252015	0.016279	0.87729	-0.00217472	0.00919431	0.813516	0.00226029	0.0132439	0.864838
cg27440659	-0.0337109	0.0276353	0.225451	0.0285214	0.0156083	0.0706948	0.0259595	0.0224829	0.251048
cg27440667	0.00567258	0.0155631	0.716277	0.00476619	0.00878995	0.58889	-0.0124725	0.0126614	0.327012
cg27440696	-0.0239074	0.0249147	0.339634	0.00727323	0.0140717	0.606412	0.0175658	0.0202695	0.388271
cg27440715	0.00533147	0.00566756	0.349172	-0.000961596	0.00320101	0.764506	-0.00257664	0.00461089	0.577561
cg27440731	-0.0146009	0.0236828	0.53898	0.0163259	0.0133759	0.225187	0.000106601	0.0192673	0.995597
cg27440828	-0.0352518	0.0303903	0.24888	0.0112228	0.0171643	0.514744	0.022849	0.0247243	0.357677
cg27440834	0.00423217	0.0246498	0.864034	0.0112619	0.0139221	0.420519	0.00210787	0.020054	0.916504
cg27440866	-0.03846	0.0245019	0.119715	0.0249858	0.0138386	0.0740639	0.0182391	0.0199337	0.362444
cg27440894	0.0766877	0.0380321	0.0464953	0.00342436	0.0214804	0.873667	-0.0660027	0.0309413	0.0354092
cg27440927	-0.0329296	0.0215338	0.129435	0.00244041	0.0121622	0.841384	0.0158188	0.017519	0.368765
cg27440965	-0.0260215	0.0360766	0.47245	0.00745386	0.0203759	0.71529	0.0235263	0.0293503	0.424741
cg27440979	0.00522924	0.0244371	0.831001	0.00517208	0.013802	0.708667	0.0046375	0.019881	0.816043
cg27440986	-0.00247392	0.0476798	0.958725	0.0185163	0.0269293	0.493334	0.00940236	0.0387902	0.808984
cg27440995	0.00926998	0.00926387	0.319456	-0.00442817	0.00523219	0.399429	-0.00143423	0.00753668	0.849468
cg27441006	-0.00776257	0.00963795	0.422529	0.00624427	0.00544347	0.254128	0.00871381	0.00784102	0.269154
cg27441011	0.000501555	0.0105608	0.962218	-0.00560293	0.0059647	0.349861	-0.00987329	0.00859182	0.253291
cg27441045	-0.0488744	0.0217812	0.0270905	0.0252196	0.0123019	0.0430299	0.0186118	0.0177203	0.296159
cg27441048	-0.0263183	0.0203249	0.198404	-0.00570168	0.0114794	0.620522	0.0178673	0.0165355	0.282553
cg27441058	0.00370026	0.00280265	0.18982	-2.2482e-05	0.00158292	0.988697	-0.000611114	0.00228012	0.789248
cg27441063	-0.00427359	0.0159741	0.789622	-0.00371805	0.00902209	0.681162	-0.0073651	0.0129958	0.572195
cg27441101	0.0387171	0.0409073	0.346242	0.000121613	0.0231042	0.995811	-0.0066145	0.0332804	0.84287
cg27441114	0.00306106	0.0127999	0.811491	-0.00504704	0.00722933	0.486746	0.000423176	0.0104135	0.967668
cg27441119	0.0222465	0.0123972	0.0758195	-0.0114634	0.00700187	0.104798	-0.0209769	0.0100858	0.0401497
cg27441138	-0.00552195	0.0286471	0.847548	-0.00468009	0.0161797	0.772996	0.0159495	0.023306	0.495369
cg27441182	0.0242647	0.0236872	0.308177	-0.0134674	0.0133784	0.316581	-0.0142035	0.0192709	0.462856
cg27441225	0.0112238	0.00757213	0.141483	0.000783367	0.0042767	0.855043	-0.00723001	0.00616036	0.243386
cg27441284	0.000716701	0.0186667	0.969451	-0.00410858	0.0105429	0.697602	0.00240235	0.0151865	0.874632
cg27441294	0.00469518	0.049673	0.924888	-0.0157632	0.0280551	0.57549	-0.0316646	0.0404118	0.435195
cg27441354	-0.0700811	0.0555813	0.210347	0.0201028	0.031392	0.523421	0.0433059	0.0452185	0.34057
cg27441375	-0.00686729	0.012722	0.59056	0.00540597	0.0071853	0.453635	-0.00417547	0.01035	0.687514
cg27441387	-0.0301215	0.0239719	0.211908	0.0237577	0.0135392	0.0824306	0.0225227	0.0195025	0.250954
cg27441455	-0.00422979	0.00245849	0.0885013	0.00126292	0.00138854	0.365303	0.00240872	0.00200012	0.23138
cg27441486	-0.0419418	0.0376069	0.267462	0.0290358	0.0212402	0.174746	0.0357239	0.0305953	0.245791
cg27441506	-0.00235434	0.011606	0.839669	0.00843253	0.00655502	0.201327	0.00912515	0.00944216	0.33621
cg27441551	0.000711056	0.00303387	0.815185	-0.000549538	0.00171351	0.749114	-0.000265924	0.00246822	0.914423
cg27441579	-0.0240967	0.0233416	0.30445	0.00677823	0.0131832	0.608301	0.0218512	0.0189897	0.252662
cg27441580	-0.00211778	0.00292164	0.470266	0.00153817	0.00165013	0.353551	0.00154318	0.00237692	0.517705
cg27441608	2.38942e-05	0.0106732	0.998218	-0.00542488	0.00602818	0.370369	-0.00345665	0.00868327	0.691436
cg27441645	-0.0584759	0.0354934	0.102655	0.0215949	0.0200465	0.284017	0.0398877	0.0288759	0.170313
cg27441689	0.00159641	0.00356322	0.655123	-0.00197038	0.00201249	0.329954	-0.00115411	0.00289888	0.691406
cg27441721	-0.0113321	0.0153046	0.460804	-0.00421896	0.00864395	0.626581	0.00874329	0.0124511	0.484214
cg27441808	-0.0700001	0.030138	0.0222662	0.0166683	0.0170218	0.329875	0.0497313	0.024519	0.0452456
cg27441858	-0.00328208	0.0026726	0.222371	0.00117085	0.00150947	0.439813	-0.000198742	0.00217431	0.927358
cg27441872	0.0025941	0.0149897	0.862962	-0.000421816	0.00846611	0.960364	0.0102999	0.012195	0.40039
cg27441881	0.0461724	0.0417165	0.271084	-0.00270071	0.0235613	0.908977	-0.0306283	0.0339387	0.369027
cg27441988	0.0207121	0.0431183	0.632046	0.0128369	0.024353	0.599302	-0.018669	0.0350792	0.595794
cg27442017	0.000439255	0.00644898	0.945835	0.00140054	0.00364236	0.701429	-0.000708487	0.00524661	0.89286
cg27442047	-0.0107414	0.0175339	0.541556	0.00414071	0.00990306	0.676771	-0.0040896	0.0142648	0.774954
cg27442054	0.00366434	0.00402236	0.364535	-2.85109e-05	0.00227181	0.990012	-0.00132294	0.00327242	0.686896
cg27442125	-0.0072997	0.00983211	0.4596	0.00510005	0.00555313	0.360659	0.000923349	0.00799898	0.908338
cg27442140	-0.00531946	0.0105832	0.616349	0.000513667	0.00597732	0.931693	0.000627138	0.00861001	0.942083
cg27442162	-0.000394435	0.0156795	0.979982	-0.00107249	0.00885569	0.903854	0.00477179	0.0127561	0.709154
cg27442164	0.0354963	0.0224635	0.117289	-0.0198086	0.0126873	0.121677	-0.0124905	0.0182754	0.49593
cg27442221	-0.011559	0.0140362	0.412215	0.0189075	0.00792757	0.0190013	0.00375995	0.0114192	0.742659
cg27442307	-0.0137024	0.0338172	0.686221	0.00398726	0.0190998	0.83507	0.0129888	0.0275122	0.637897
cg27442308	0.00421854	0.00384799	0.275636	-0.00347862	0.00217333	0.112686	-0.00352221	0.00313056	0.263293
cg27442349	0.0133503	0.0214713	0.535535	-0.00583192	0.0121269	0.631654	-0.00512137	0.0174681	0.770002
cg27442412	0.00485622	0.00501138	0.334911	-0.00116062	0.0028304	0.682661	-0.00468756	0.00407704	0.253047
cg27442419	0.0172056	0.0236962	0.469514	-0.0219285	0.0133835	0.10453	-0.00823551	0.0192782	0.670176
cg27442432	0.0178357	0.0137483	0.197574	-0.00855863	0.00776499	0.273071	-0.0148876	0.011185	0.186267
cg27442505	-0.00646072	0.0322048	0.841417	-0.0126346	0.0181891	0.488935	0.00886235	0.0262005	0.735897
cg27442567	-0.00411452	0.0218645	0.851123	0.000195626	0.012349	0.987393	0.00622893	0.017788	0.726959
cg27442580	-0.00228881	0.0205775	0.911662	-0.0132279	0.011622	0.257822	0.0102692	0.0167409	0.54102
cg27442581	0.036112	0.0211892	0.0915004	-0.0245074	0.0119676	0.0432526	-0.0219646	0.0172386	0.205623
cg27442613	-0.0105028	0.0140461	0.456409	-0.00872486	0.00793319	0.274117	0.00232792	0.0114273	0.838999
cg27442616	-0.00470967	0.00856476	0.583646	0.00704953	0.00483733	0.148226	0.00527264	0.00696792	0.451043
cg27442676	-0.00491011	0.0249675	0.844501	0.0162993	0.0141015	0.25055	0.0103691	0.0203125	0.610865
cg27442726	0.0251609	0.0357672	0.483435	-0.00838562	0.0202011	0.678971	-0.0222076	0.0290986	0.447187
cg27442731	0.00328263	0.0162235	0.840072	0.0113552	0.00916294	0.218211	-0.000745228	0.0131987	0.955089
cg27442740	0.0130771	0.0233878	0.57734	0.00170284	0.0132093	0.897691	0.00194362	0.0190273	0.918847
cg27442839	0.0286987	0.0154595	0.0664036	-0.0133646	0.00873146	0.129082	-0.0211558	0.0125772	0.0957379
cg27442871	0.00785907	0.0264309	0.766833	0.00952883	0.0149281	0.524757	-0.0152632	0.0215031	0.479505
cg27442931	-0.000669482	0.0029221	0.819261	0.00126075	0.00165039	0.446755	0.000616726	0.0023773	0.795853
cg27443052	0.0445191	0.0174656	0.0123563	-0.0164803	0.00986451	0.0979783	-0.0235068	0.0142093	0.101261
cg27443071	0.0182028	0.0166403	0.27668	-0.000925045	0.00939837	0.921795	-0.0088022	0.0135378	0.517089
cg27443093	0.0207418	0.0152095	0.175773	-0.0094906	0.00859024	0.271946	-0.00724721	0.0123738	0.559429
cg27443100	0.0311461	0.015774	0.0511369	-0.00774914	0.00890909	0.386535	-0.0288026	0.0128331	0.0270554
cg27443156	-0.00328966	0.0149535	0.826335	-0.00333224	0.00844568	0.694033	0.00287719	0.0121655	0.813536
cg27443224	-0.00776725	0.0383568	0.839946	-0.0130087	0.0216637	0.549571	-0.0102822	0.0312054	0.74248
cg27443265	-0.00961168	0.0174805	0.583673	0.00754074	0.00987291	0.446833	0.00928344	0.0142214	0.515427
cg27443322	0.0102092	0.0242123	0.674201	-0.00191404	0.013675	0.888974	0.0035101	0.0196981	0.858938
cg27443373	-0.0139877	0.0177877	0.433548	0.0074095	0.0100464	0.462563	0.0137824	0.0144713	0.343239
cg27443377	-0.056737	0.0443961	0.204277	0.0367537	0.0250747	0.145913	0.0283915	0.0361187	0.433729
cg27443408	-0.000147607	0.0238483	0.995074	-0.00425949	0.0134694	0.752498	-0.00820124	0.019402	0.673439
cg27443416	0.0107798	0.0257761	0.676708	0.00164907	0.0145582	0.910045	-0.0248599	0.0209703	0.238694
cg27443532	-0.0816299	0.0317903	0.0117464	0.034405	0.017955	0.0582566	0.0610932	0.0258633	0.0201453
cg27443567	0.0305993	0.020597	0.140591	-0.0216173	0.0116331	0.0661349	-0.00579613	0.0167569	0.730163
cg27443662	-0.0112958	0.0109697	0.305671	0.00494417	0.00619561	0.426793	0.000285774	0.00892444	0.97452
cg27443666	0.00242956	0.00250231	0.333976	6.14405e-05	0.00141329	0.965413	-0.00036876	0.00203577	0.856632
cg27443693	0.00603736	0.0242179	0.803655	0.00266177	0.0136781	0.846108	-0.000518402	0.0197026	0.979063
cg27443694	-0.00249438	0.0308023	0.935623	0.00276024	0.017397	0.874262	-0.00530697	0.0250594	0.832722
cg27443779	-0.100518	0.0379027	0.00933373	0.0441193	0.0214073	0.0419565	0.0753554	0.030836	0.0163238
cg27443844	-0.0156048	0.034319	0.650331	0.0123299	0.0193832	0.526188	0.0156039	0.0279205	0.577527
cg27443850	-0.00397099	0.00634762	0.533039	-0.000791381	0.0035851	0.825753	0.000574591	0.00516415	0.911633
cg27443856	0.00162804	0.00273206	0.552614	-0.00110643	0.00154305	0.475057	-0.000385969	0.00222269	0.862499
cg27443890	0.0166059	0.0123719	0.182622	-0.00696297	0.00698756	0.321471	-0.0153803	0.0100652	0.129718
cg27443949	0.00451335	0.00552729	0.416162	-0.00221873	0.00312179	0.478943	-0.00398316	0.00449677	0.377903
cg27444020	0.0293013	0.0249501	0.243082	-0.0274501	0.0140917	0.0542801	-0.0229129	0.0202983	0.261734
cg27444040	0.00713197	0.0317377	0.822668	-0.00349331	0.0179253	0.845889	0.0107138	0.0258204	0.679097
cg27444062	-0.0318044	0.0164595	0.0562114	0.0198298	0.00929622	0.0354142	0.0311872	0.0133907	0.0219116
cg27444195	0.00266769	0.0206758	0.897603	-0.00915376	0.0116776	0.435005	-0.00554684	0.0168209	0.742287
cg27444225	-0.0118245	0.0339146	0.728095	0.0109472	0.0191548	0.568963	0.00172872	0.0275914	0.95017
cg27444281	-0.0180109	0.0133792	0.181348	0.00290775	0.00755653	0.70122	0.00681736	0.0108848	0.532561
cg27444329	-0.00249882	0.0210715	0.905845	-0.0128444	0.0119011	0.283119	0.00234302	0.0171429	0.891567
cg27444375	-0.00638782	0.040438	0.874809	-0.00853557	0.0228392	0.709417	-0.0104745	0.0328986	0.750869
cg27444383	0.00632091	0.00518476	0.22572	-0.00300595	0.00292833	0.307179	-0.00488234	0.0042181	0.249892
cg27444390	-0.0126149	0.0074708	0.0944832	0.00814498	0.00421947	0.0564567	0.00541958	0.00607792	0.374747
cg27444437	-0.0106992	0.0182981	0.560081	0.00408608	0.0103347	0.693425	0.0195651	0.0148865	0.191818
cg27444448	0.0115284	0.0120569	0.341339	-0.00463056	0.00680968	0.49811	-0.00540036	0.00980898	0.583193
cg27444609	0.00147765	0.00869787	0.86545	-0.00261166	0.00491252	0.596182	0.00424578	0.00707621	0.549886
cg27444614	0.013032	0.0322625	0.687139	-0.0230382	0.0182217	0.209111	-0.0210815	0.0262474	0.42381
cg27444644	0.0237923	0.0196845	0.229693	-0.0111786	0.0111177	0.317143	-0.0204706	0.0160144	0.204177
cg27444651	-0.000755303	0.00297435	0.800075	0.000627206	0.0016799	0.709688	0.000356978	0.00241981	0.883022
cg27444683	0.00123895	0.021719	0.954626	-0.010517	0.0122668	0.393339	-0.0144671	0.0176697	0.414912
cg27444700	-0.0264279	0.0244306	0.282016	-0.00806002	0.0137983	0.560473	0.0158202	0.0198757	0.427979
cg27444744	-0.0116899	0.0152298	0.444588	-0.000184377	0.00860169	0.982942	0.0188416	0.0123903	0.131562
cg27444751	0.0153696	0.0386238	0.691546	0.0066952	0.0218145	0.75956	0.00459524	0.0314226	0.884033
cg27444774	-0.00677297	0.0130726	0.605553	0.000653946	0.00738335	0.929604	0.00710814	0.0106353	0.505479
cg27444789	0.00308426	0.00264509	0.246432	-0.000409223	0.00149394	0.784721	-0.00346854	0.00215193	0.110216
cg27444828	-0.0186148	0.0320585	0.562808	-0.00647511	0.0181065	0.721402	0.000985321	0.0260814	0.969941
cg27444899	-0.021592	0.0145227	0.140284	0.0103869	0.00820237	0.208398	0.0174818	0.0118151	0.142182
cg27444913	0.00960033	0.0210059	0.648661	0.0141669	0.011864	0.23532	-0.0136946	0.0170895	0.42487
cg27444940	-0.0175249	0.0203231	0.390622	0.00283542	0.0114784	0.805408	0.0105673	0.016534	0.524235
cg27444994	0.0018658	0.00542536	0.731656	-0.00548583	0.00306422	0.0764962	-0.000934763	0.00441384	0.832719
cg27444996	0.00339889	0.00949022	0.721004	0.00351298	0.00536003	0.513744	0.00258544	0.00772083	0.738442
cg27445072	-0.0123112	0.0110936	0.26982	-0.000729019	0.00626563	0.907612	0.000235652	0.0090253	0.979223
cg27445134	-0.0309491	0.0478368	0.519162	0.0145369	0.027018	0.591765	0.00914531	0.0389179	0.814707
cg27445177	-0.00252068	0.00312426	0.421731	0.00147158	0.00176457	0.406332	-0.00100319	0.00254177	0.693934
cg27445265	-0.0032198	0.00319675	0.316314	0.00120464	0.00180551	0.506212	0.00111165	0.00260074	0.67
cg27445273	-0.0204491	0.0251203	0.417593	-0.0081089	0.0141878	0.568943	0.00938431	0.0204368	0.647117
cg27445278	0.00316145	0.0109878	0.774167	0.00409472	0.00620588	0.510922	-0.00355262	0.00893923	0.691923
cg27445281	-0.00197098	0.00866309	0.820497	-0.000663177	0.00489287	0.892463	0.00400929	0.00704791	0.570751
cg27445297	0.00328073	0.0364197	0.928406	0.00328971	0.0205697	0.873265	0.00965348	0.0296295	0.745265
cg27445400	-0.000349007	0.00249814	0.889179	-0.00074057	0.00141094	0.600854	0.0005239	0.00203238	0.79712
cg27445522	0.0077301	0.00351309	0.0301297	0.000505316	0.00198418	0.799509	-0.00602387	0.0028581	0.0376133
cg27445555	0.0435855	0.0302969	0.153447	-0.0255302	0.0171116	0.138915	-0.0411681	0.0246483	0.0980665
cg27445627	-0.0107173	0.016812	0.525298	0.00428415	0.00949533	0.652853	0.0151206	0.0136775	0.271645
cg27445668	0.0104043	0.0223594	0.642734	-0.0112292	0.0126285	0.376074	-0.00229637	0.0181906	0.899801
cg27445698	0.0110791	0.0204093	0.588469	0.00711075	0.0115271	0.538748	-0.00525666	0.0166041	0.75223
cg27445709	-0.00362695	0.0161867	0.82317	-0.00526435	0.00914218	0.566049	0.0047336	0.0131688	0.720028
cg27445720	-0.031665	0.0203142	0.122276	0.0110912	0.0114733	0.336077	0.0203328	0.0165267	0.221531
cg27445771	0.0218786	0.0203701	0.285434	-0.0122652	0.0115049	0.289006	-0.00155456	0.0165722	0.925456
cg27445787	0.00499572	0.0108043	0.644833	0.000659036	0.00610224	0.914217	-0.000281844	0.00878994	0.974486
cg27445792	-0.00871757	0.0408321	0.831382	0.008967	0.0230618	0.698249	0.0101826	0.0332192	0.759854
cg27445793	-0.0392506	0.0208902	0.0632298	0.017872	0.0117987	0.133057	0.0423401	0.0169954	0.0144088
cg27445796	-0.000312957	0.0294554	0.991544	-0.0163941	0.0166363	0.326831	-0.0109829	0.0239636	0.647741
cg27445872	0.00101765	0.0171007	0.952668	-0.0018379	0.00965841	0.849476	0.00588105	0.0139124	0.673426
cg27445883	0.010247	0.027112	0.706284	0.0111479	0.0153127	0.46834	-0.00426626	0.0220572	0.847032
cg27445893	-0.000315834	0.00277119	0.909494	0.00104935	0.00156516	0.50415	-0.000478534	0.00225452	0.832349
cg27445894	-0.00611944	0.0844241	0.942364	0.0308746	0.0476823	0.518818	0.0339017	0.0686838	0.6227
cg27445931	-0.00532965	0.0248378	0.830542	0.00945188	0.0140283	0.502041	0.00468306	0.0202069	0.817212
cg27446005	0.0172408	0.0166901	0.304149	-0.00801695	0.00942651	0.397138	-0.013256	0.0135784	0.331342
cg27446024	0.00506155	0.0147224	0.731733	-0.00358053	0.00831513	0.667701	-0.00463106	0.0119775	0.699856
cg27446054	-0.000593166	0.0216348	0.978183	-0.000916532	0.0122192	0.940362	-0.00404737	0.0176011	0.81861
cg27446094	-0.00477609	0.0398399	0.904822	-0.0164625	0.0225014	0.466146	-0.00245758	0.032412	0.939714
cg27446137	-0.0185916	0.0273518	0.498282	0.00340658	0.0154482	0.825927	0.0173541	0.0222522	0.43734
cg27446185	-0.0453789	0.0325229	0.166082	0.0189254	0.0183688	0.305404	0.0195048	0.0264592	0.462784
cg27446200	0.0149356	0.0178951	0.405961	-0.0132135	0.0101071	0.194151	-0.00615692	0.0145587	0.673292
cg27446216	0.021237	0.0146631	0.150717	0.00313182	0.00828164	0.706127	-0.0159795	0.0119293	0.183498
cg27446233	0.00728412	0.0413456	0.860519	0.00850137	0.0233518	0.7166	0.00912556	0.033637	0.786735
cg27446273	0.0078133	0.00465929	0.0967432	-0.00125737	0.00263154	0.633852	-0.00529183	0.00379059	0.165856
cg27446302	-0.0164646	0.00707901	0.0220882	0.00738819	0.00399819	0.0676353	0.0103534	0.00575918	0.0752994
cg27446382	-0.0169553	0.0102784	0.102225	0.00642985	0.00580518	0.270744	0.0116703	0.00836205	0.165983
cg27446385	-0.0043581	0.0108596	0.689064	0.00803442	0.00613347	0.193281	-0.000147402	0.00883493	0.986723
cg27446442	-0.0394952	0.0197255	0.0480224	0.0121288	0.0111409	0.27897	0.0251647	0.0160479	0.12008
cg27446449	-0.0185802	0.0414106	0.654651	-0.00942133	0.0233885	0.687959	-0.00253508	0.0336899	0.940171
cg27446485	-0.00275028	0.0025462	0.282726	0.00328747	0.00143808	0.0244072	0.000895248	0.00207148	0.666562
cg27446552	0.00825119	0.0126401	0.515427	0.00551397	0.00713906	0.441756	-0.000280473	0.0102834	0.978296
cg27446570	0.0112089	0.0450448	0.804006	0.0119044	0.0254411	0.640882	0.00301948	0.0366465	0.934501
cg27446573	0.00519549	0.00317812	0.105305	-0.000560268	0.00179498	0.755605	-0.0030884	0.00258558	0.235176
cg27446600	0.0104533	0.0146109	0.476036	-0.00941703	0.00825215	0.256584	-0.0118322	0.0118868	0.32199
cg27446671	-0.00284533	0.00884818	0.748462	0.00255044	0.00499741	0.610952	-0.00298032	0.0071985	0.679764
cg27446735	0.0672904	0.0302509	0.0284156	-0.0477087	0.0170856	0.00629251	-0.0600123	0.0246108	0.0165507
cg27447006	-0.0305936	0.0354056	0.389649	0.00202924	0.0199969	0.919379	0.0187003	0.0288045	0.517717
cg27447053	0.00739935	0.00591594	0.214004	-0.00269956	0.00334129	0.421083	-0.00580588	0.00481295	0.230604
cg27447083	0.0271243	0.0130472	0.040235	-0.0198646	0.00736898	0.00826751	-0.0145776	0.0106146	0.172777
cg27447117	0.00259087	0.00323974	0.425811	-0.000314136	0.00182979	0.864044	-0.00149695	0.00263571	0.571367
cg27447131	0.0136966	0.0144764	0.346407	-0.0108033	0.00817621	0.189477	-0.00384797	0.0117774	0.744572
cg27447140	-0.0186043	0.0423037	0.661064	-0.0191187	0.0238929	0.425542	-0.00317583	0.0344165	0.926667
cg27447165	-0.00173203	0.00719267	0.810209	4.03086e-05	0.00406238	0.992103	0.0053519	0.00585164	0.362648
cg27447169	-0.00269266	0.0116763	0.818099	0.000338352	0.00659471	0.959186	-0.00490864	0.00949932	0.606504
cg27447219	-0.00187967	0.0247081	0.939515	0.0069443	0.013955	0.619867	0.012154	0.0201015	0.546822
cg27447254	-0.0190193	0.0142777	0.185918	0.00635113	0.00806398	0.432836	0.00994911	0.0116157	0.393799
cg27447286	0.00274229	0.00622804	0.66068	0.00271522	0.00351757	0.44203	-0.00427831	0.00506686	0.400519
cg27447296	0.0138257	0.0112195	0.22079	-0.0161776	0.00633673	0.0122233	0.000925733	0.00912771	0.919424
cg27447314	-0.00642697	0.0128283	0.617494	0.00471819	0.00724534	0.516439	0.00519457	0.0104365	0.619789
cg27447367	-0.032792	0.0145646	0.0265871	0.011172	0.008226	0.177539	0.0179508	0.0118491	0.133003
cg27447382	0.00804513	0.00640841	0.212318	-0.00494089	0.00361944	0.175348	-0.0052502	0.00521361	0.316406
cg27447477	-0.00950747	0.0162945	0.560912	0.00226113	0.00920305	0.806433	-0.000924335	0.0132565	0.944553
cg27447495	0.00677009	0.00828733	0.415955	0.00225969	0.00468065	0.630333	-0.00350231	0.00674222	0.604612
cg27447534	0.0239303	0.0185236	0.199436	-0.00754648	0.010462	0.472429	-0.00450231	0.01507	0.765755
cg27447574	-0.00676425	0.0357796	0.850442	-0.00956064	0.0202081	0.637188	0.0161248	0.0291087	0.580874
cg27447599	0.00866206	0.0100232	0.389589	0.00115616	0.00566106	0.838598	-0.00946917	0.00815446	0.24837
cg27447666	-0.00598198	0.00758228	0.432051	0.00585773	0.00428244	0.174487	0.00240067	0.00616862	0.697991
cg27447677	0.000262461	0.00311713	0.93307	0.000254148	0.00176054	0.885514	2.68013e-05	0.00253596	0.991589
cg27447689	-0.000569857	0.00264439	0.829828	-0.00098417	0.00149354	0.511473	0.00161268	0.00215136	0.455286
cg27447696	0.0166042	0.0173987	0.342261	0.00475201	0.00982668	0.629761	-0.0125841	0.0141548	0.376161
cg27447740	0.00270229	0.00694219	0.697931	-0.000564511	0.00392092	0.885816	0.000169427	0.00564787	0.976129
cg27447746	-0.00257438	0.00526652	0.626061	-0.000881075	0.0029745	0.767697	0.0041718	0.00428461	0.332617
cg27447790	-0.0150114	0.0352137	0.670829	0.0189109	0.0198885	0.344023	0.0157288	0.0286483	0.584233
cg27447795	0.0596332	0.0392168	0.131579	-0.0438115	0.0221494	0.0507374	-0.0493222	0.0319051	0.125351
cg27447796	-0.00524053	0.0241972	0.828989	0.0153659	0.0136665	0.263611	0.00341311	0.0196858	0.862711
cg27447868	-3.27418e-05	0.00352898	0.992616	-0.00277772	0.00199315	0.166581	0.00396599	0.00287102	0.170302
cg27447874	0.0123195	0.00725383	0.0926167	-0.0126667	0.00409693	0.00259125	-0.00839469	0.00590141	0.158059
cg27447918	-0.0112317	0.0134769	0.406642	0.00604179	0.00761167	0.429256	-0.00043983	0.0109642	0.968083
cg27448003	0.0174327	0.0190993	0.363619	0.00657531	0.0107872	0.543573	-0.0123985	0.0155384	0.426842
cg27448033	0.00307057	0.0160639	0.848806	-0.00220896	0.0090728	0.80815	0.00260616	0.0130689	0.84235
cg27448110	-0.0171478	0.0215325	0.427742	-0.00292367	0.0121614	0.810519	0.00364945	0.0175179	0.835406
cg27448161	0.0161447	0.0106705	0.133494	-0.00503526	0.00602666	0.40547	-0.00700568	0.00868108	0.421618
cg27448230	0.061536	0.0288895	0.0356716	-0.0276123	0.0163166	0.0937704	-0.0314879	0.0235032	0.183433
cg27448426	0.0173172	0.0263936	0.513289	-0.00480528	0.014907	0.747873	-0.0217941	0.0214727	0.31262
cg27448433	-0.059341	0.0279445	0.0362274	0.0227183	0.0157829	0.153218	0.042185	0.0227344	0.0665225
cg27448447	-0.0173265	0.0256413	0.500805	0.00325385	0.0144821	0.822696	0.00993777	0.0208607	0.634859
cg27448496	0.0128814	0.00960612	0.183035	-0.00871035	0.00542549	0.111613	-0.00603624	0.00781512	0.441749
cg27448512	-0.0157481	0.0182715	0.39085	0.00522108	0.0103197	0.614039	0.00784995	0.0148649	0.598634
cg27448527	0.00389656	0.0254429	0.878595	0.00980513	0.01437	0.496639	-0.0113947	0.0206992	0.583238
cg27448541	0.0156686	0.0278508	0.574997	-0.0156843	0.01573	0.321173	0.0016571	0.0226582	0.941848
cg27448672	0.00976352	0.0353517	0.782989	-0.0130814	0.0199664	0.513893	-0.0155167	0.0287606	0.590758
cg27448694	-0.0111681	0.0269732	0.679746	-0.00333183	0.0152344	0.827335	-0.00678406	0.0219443	0.757864
cg27448900	0.00395858	0.00333157	0.237625	-0.000848852	0.00188165	0.6529	-0.00203321	0.00271042	0.454965
cg27448950	0.007195	0.0106683	0.501626	-0.00737925	0.00602539	0.223627	-0.000540934	0.00867925	0.950431
cg27449030	0.0165231	0.0162899	0.312928	-0.00318561	0.00920043	0.7299	-0.0056581	0.0132527	0.670361
cg27449041	0.00824108	0.0155838	0.598123	-0.00976458	0.00880164	0.269971	-0.0103702	0.0126783	0.415371
cg27449050	0.0376088	0.0209629	0.075886	0.00175112	0.0118397	0.882724	-0.0313884	0.0170545	0.0687238
cg27449113	-0.00117717	0.0221797	0.957781	0.00461513	0.012527	0.713359	-0.00608284	0.0180445	0.736761
cg27449150	0.0353962	0.0321439	0.273517	-0.0230528	0.0181547	0.207165	-0.0319384	0.0261509	0.224898
cg27449158	-0.00370164	0.0140011	0.792041	-0.00112559	0.00790775	0.887104	-0.00143895	0.0113907	0.899732
cg27449200	0.0361052	0.0442302	0.416308	-0.0271163	0.024981	0.280373	-0.0408666	0.0359838	0.258853
cg27449209	-0.0255212	0.0351078	0.468998	0.0104124	0.0198287	0.600689	0.00901362	0.0285622	0.752994
cg27449255	-0.00235729	0.0108508	0.828468	0.00148659	0.00612846	0.808844	0.000831962	0.00882772	0.925107
cg27449258	-0.0303917	0.0300113	0.313709	0.00962574	0.0169502	0.571414	0.0037429	0.0244159	0.878479
cg27449328	0.00873901	0.0119791	0.467422	0.00125616	0.00676573	0.853091	-0.0158045	0.00974566	0.108081
cg27449360	0.0150398	0.0134684	0.266864	-0.00780728	0.00760687	0.307255	-0.00875385	0.0109573	0.426276
cg27449365	-0.0457193	0.0301408	0.132523	0.0211871	0.0170234	0.216253	0.0374114	0.0245213	0.130313
cg27449373	-0.00173855	0.0169398	0.918465	-0.000944356	0.0095675	0.921574	-0.0110108	0.0137815	0.426249
cg27449489	0.0250646	0.0190148	0.19052	-0.0352015	0.0107394	0.00144832	-0.0139498	0.0154696	0.369397
cg27449507	-0.0120943	0.0256493	0.638313	-0.00343477	0.0144866	0.813074	-0.0191747	0.0208671	0.360407
cg27449556	0.0128592	0.0405553	0.751859	0.0118182	0.0229054	0.607047	0.00413374	0.032994	0.900552
cg27449572	0.0319705	0.039544	0.420773	-0.0364115	0.0223343	0.106249	-0.0226447	0.0321713	0.483178
cg27449644	0.00474209	0.0574497	0.934383	0.0104512	0.0324473	0.748064	-0.00760111	0.0467386	0.871144
cg27449651	-0.0321938	0.013393	0.018107	0.0106937	0.00756433	0.160617	0.0255171	0.010896	0.021211
cg27449660	0.00367674	0.00344272	0.288155	-0.000161444	0.00194443	0.933998	-0.000814087	0.00280085	0.771928
cg27449735	-0.0138081	0.00779529	0.0796139	0.00855859	0.00440274	0.0547728	0.0143208	0.00634191	0.0261557
cg27449745	0.00411111	0.00375329	0.276055	0.000658866	0.00211984	0.756606	-0.00423683	0.00305351	0.168428
cg27449749	0.0349852	0.0239207	0.14679	0.00192973	0.0135103	0.886715	-0.0338247	0.0194609	0.0853367
cg27449777	0.00510874	0.00724654	0.482489	-0.0079675	0.00409281	0.0544334	0.000617501	0.00589547	0.916795
cg27449790	0.016061	0.0177846	0.368696	-0.00885463	0.0100446	0.380189	-0.00574121	0.0144688	0.692378
cg27449793	0.00487103	0.0140388	0.729358	0.00322975	0.00792903	0.684652	-0.00120868	0.0114213	0.915937
cg27449804	0.0122655	0.0086249	0.158171	0.00178588	0.0048713	0.714698	-0.0157379	0.00701685	0.0271571
cg27449824	-0.0167758	0.0272419	0.539448	0.00503154	0.0153861	0.744351	0.0367616	0.0221628	0.100373
cg27449836	0.00534168	0.00786963	0.498883	0.000589171	0.00444473	0.894817	-0.00425606	0.00640239	0.507765
cg27449845	-0.0155816	0.0104787	0.140229	0.00185756	0.00591829	0.754289	0.0088105	0.00852498	0.303918
cg27449864	0.00258688	0.00594173	0.664248	0.000777286	0.00335586	0.817316	0.000383625	0.00483393	0.936907
cg27449937	0.00886474	0.0359914	0.805964	-0.0158073	0.0203278	0.438667	-0.0143688	0.0292811	0.624723
cg27449959	0.0014024	0.00438339	0.749699	0.00496285	0.00247572	0.0477633	-0.00263685	0.00356614	0.461423
cg27449975	0.029926	0.0450844	0.508392	0.0033379	0.0254634	0.895976	-0.0181675	0.0366787	0.621487
cg27449976	0.00909328	0.0165037	0.582898	-0.0124238	0.00932119	0.185669	-0.00730243	0.0134267	0.587763
cg27450004	-0.0241002	0.0143219	0.0956065	0.0189762	0.00808895	0.0209936	0.00889899	0.0116517	0.446851
cg27450006	-0.00981697	0.0153317	0.523468	0.00481379	0.00865927	0.579538	0.0116551	0.0124732	0.352387
cg27450030	0.00761286	0.0295673	0.797352	-0.0121932	0.0166995	0.467038	-0.0136815	0.0240547	0.570816
cg27450074	0.0373992	0.0274344	0.175936	-0.0154043	0.0154948	0.322594	-0.0218318	0.0223195	0.330407
cg27450119	-0.00387511	0.0101735	0.7041	0.00694519	0.00574595	0.229682	0.00093474	0.00827673	0.910312
cg27450153	0.0968841	0.0341484	0.00553191	-0.00599417	0.0192869	0.75662	-0.0949119	0.0277817	0.000925225
cg27450167	-0.015311	0.0167226	0.362133	0.00364982	0.00944485	0.700013	0.00938923	0.0136048	0.491737
cg27450193	0.0365211	0.023748	0.127306	0.000721807	0.0134128	0.957192	-0.0217199	0.0193204	0.263676
cg27450296	-0.0172687	0.0275559	0.532326	-0.00256975	0.0155634	0.869194	-0.00282579	0.0224183	0.899952
cg27450354	0.00277369	0.00906701	0.760322	-0.00658325	0.00512101	0.201634	-0.000745146	0.00737653	0.919744
cg27450388	0.0163578	0.0103042	0.115623	-0.0132588	0.00581975	0.0248834	-0.00627812	0.00838304	0.455707
cg27450499	0.000991045	0.00480333	0.836965	-0.000153508	0.0027129	0.954991	-0.00118248	0.00390778	0.76284
cg27450557	0.02711	0.0443039	0.542014	0.00891077	0.0250227	0.722525	-0.0125401	0.0360438	0.728652
cg27450667	0.0019217	0.00215007	0.373627	-0.00237133	0.00121435	0.0537019	0.000324017	0.00174921	0.853427
cg27450668	0.00466279	0.0336753	0.890159	0.00701884	0.0190197	0.712901	0.00708985	0.0273968	0.796345
cg27450688	0.0260981	0.0122519	0.0356647	-0.00712327	0.0069198	0.305824	-0.0122777	0.0099676	0.220986
cg27450744	-0.0229584	0.112854	0.839217	0.0476352	0.0637393	0.456646	-0.0298206	0.091813	0.746027
cg27450771	-0.00668644	0.0302944	0.825773	0.0172478	0.0171101	0.315916	0.00688033	0.0246462	0.780708
cg27450850	0.00114641	0.018496	0.950704	0.00273623	0.0104465	0.793926	-0.00783354	0.0150476	0.603829
cg27450867	0.0276845	0.0339691	0.417054	-0.0152354	0.0191856	0.429053	0.000676883	0.0276358	0.980509
cg27450868	-0.00820727	0.0089239	0.35999	0.012269	0.00504018	0.0167327	0.00358485	0.0072601	0.62257
cg27450890	0.013226	0.0166382	0.428584	-0.015326	0.0093972	0.10612	-0.0100925	0.0135362	0.457695
cg27450924	-0.015208	0.0237945	0.524223	0.0061005	0.013439	0.650876	0.0130434	0.0193582	0.502028
cg27450965	-0.005555	0.0111102	0.618203	-0.0029565	0.006275	0.638577	0.00733784	0.0090388	0.418865
cg27450971	0.0285629	0.0289553	0.326343	-0.0156456	0.0163538	0.341075	-0.0295358	0.0235568	0.212892
cg27450976	0.00906457	0.013059	0.489248	-0.0015668	0.00737568	0.832214	-0.00662157	0.0106243	0.534568
cg27450992	-0.00160896	0.00303865	0.597657	-1.41408e-05	0.00171621	0.993443	-5.02358e-05	0.00247211	0.983829
cg27451089	-0.0140744	0.0178298	0.431799	0.00599676	0.0100702	0.552884	0.0156243	0.0145055	0.284067
cg27451114	-0.00928802	0.0173023	0.592616	-0.00546065	0.00977224	0.577578	0.00589314	0.0140764	0.676385
cg27451118	0.00134064	0.00980708	0.891547	0.00173091	0.00553899	0.755328	-0.00532637	0.00797862	0.50597
cg27451246	-0.0157063	0.0132378	0.238304	0.00991342	0.00747665	0.187949	-0.00169789	0.0107697	0.875054
cg27451362	0.00588061	0.0103504	0.571231	-0.00606923	0.00584585	0.301726	-0.00671845	0.00842063	0.426884
cg27451404	-0.0147955	0.0181087	0.415887	0.0100553	0.0102277	0.327956	0.00625799	0.0147324	0.67193
cg27451424	-0.0248169	0.017351	0.155815	0.0038397	0.00979975	0.696045	0.0154814	0.014116	0.275449
cg27451450	0.0190889	0.0144314	0.189	0.00157478	0.00815077	0.847198	-0.0193003	0.0117407	0.103407
cg27451484	-0.00263698	0.00782169	0.736734	-0.000238409	0.00441766	0.957071	0.00126551	0.00636339	0.842774
cg27451493	-0.0624064	0.0232401	0.0085111	0.0175066	0.0131259	0.185379	0.0488692	0.0189071	0.0112203
cg27451497	0.0318547	0.0183909	0.086404	-0.0149612	0.0103871	0.152952	-0.0185492	0.0149621	0.218028
cg27451508	-0.0161322	0.0292066	0.581969	0.0113526	0.0164958	0.492947	0.0254122	0.0237613	0.28748
cg27451521	-0.00668334	0.0197575	0.735885	-0.00625678	0.011159	0.576285	0.00105599	0.0160739	0.947754
cg27451524	0.0108577	0.021265	0.610785	-0.00327449	0.0120104	0.785705	-0.00915961	0.0173003	0.597692
cg27451531	-0.00118216	0.0149289	0.937046	-0.00682417	0.00843177	0.42028	0.00179303	0.0121455	0.882939
cg27451550	-0.0172582	0.0106901	0.109653	0.00386954	0.0060377	0.523086	0.00937646	0.00869698	0.283623
cg27451576	-0.0354647	0.0205605	0.0876987	0.0135817	0.0116125	0.245008	0.0236482	0.0167271	0.160601
cg27451581	-0.0100096	0.0129697	0.44211	0.010472	0.00732523	0.156017	0.0069544	0.0105516	0.511387
cg27451587	-0.0308972	0.0264862	0.246228	0.0146874	0.0149593	0.328605	0.0141351	0.0215481	0.513373
cg27451610	-0.00577155	0.0295041	0.845314	-0.00743	0.0166638	0.656669	-0.0090617	0.0240033	0.706604
cg27451672	4.44674e-05	0.00301078	0.988246	0.000254292	0.00170048	0.881434	-0.00288898	0.00244944	0.241077
cg27451732	-0.00783914	0.0186838	0.675719	0.000837153	0.0105525	0.93693	0.00311914	0.0152003	0.83784
cg27451816	-0.00555764	0.00851182	0.515329	0.005708	0.00480744	0.237969	-2.08636e-05	0.00692485	0.997602
cg27451843	-0.010286	0.0120535	0.395537	0.00121539	0.00680776	0.858675	0.00646332	0.0098062	0.511374
cg27451871	0.00461578	0.00344649	0.183581	-0.00324685	0.00194656	0.0985101	-0.0022991	0.00280392	0.414228
cg27451920	-0.0275989	0.0134523	0.0428742	0.0175683	0.00759778	0.022854	0.0117127	0.0109442	0.287147
cg27451966	0.0274086	0.0485186	0.573427	0.000907	0.0274031	0.973663	-0.00470346	0.0394726	0.905394
cg27452035	-0.00171037	0.00906925	0.850804	-0.000116506	0.00512227	0.9819	0.0034414	0.00737835	0.641952
cg27452062	0.00847037	0.00971268	0.385289	-0.00369987	0.00548568	0.501607	-0.00648823	0.00790182	0.413579
cg27452068	0.00692247	0.00735632	0.349007	0.00118807	0.00415482	0.77552	-0.0096573	0.00598479	0.109821
cg27452082	-0.00134697	0.0105625	0.898787	0.00500011	0.00596563	0.403985	0.00383843	0.00859316	0.656089
cg27452109	-0.00318287	0.00357011	0.374827	0.00142982	0.00201638	0.479944	0.0020911	0.00290449	0.473266
cg27452117	0.00425948	0.00697823	0.543013	-0.00411492	0.00394127	0.299026	-0.00164671	0.00567719	0.772386
cg27452156	-0.0118583	0.00919448	0.200184	0.0057741	0.005193	0.268901	0.00391656	0.00748023	0.601747
cg27452159	0.0242758	0.0591999	0.682653	0.00187889	0.0334358	0.955302	-0.00645378	0.0481625	0.893677
cg27452196	-0.0117615	0.0237907	0.622149	-0.00361215	0.0134369	0.788631	0.00836011	0.0193551	0.666739
cg27452217	-0.00344631	0.00636266	0.589292	-0.00242848	0.0035936	0.500773	0.00555061	0.00517639	0.286222
cg27452231	0.00296082	0.0195306	0.879815	-0.0027068	0.0110308	0.806671	0.001836	0.0158893	0.908246
cg27452255	-0.0812026	0.0957729	0.398579	0.00614531	0.0540921	0.909781	0.131308	0.0779167	0.0951261
cg27452278	-0.00364042	0.0257784	0.887986	0.0113405	0.0145595	0.43791	-0.00722454	0.0209722	0.731222
cg27452341	-0.0059647	0.00781878	0.447375	0.0024635	0.00441601	0.578215	0.00372476	0.00636102	0.559518
cg27452451	-0.000442935	0.00306611	0.885433	0.00251027	0.00173172	0.15037	-0.000187295	0.00249445	0.9403
cg27452462	0.0195527	0.044843	0.663776	0.00629437	0.0253271	0.80425	-0.00169942	0.0364823	0.962941
cg27452471	-0.0155459	0.0218036	0.477542	0.00508291	0.0123146	0.680687	0.0145756	0.0177385	0.413246
cg27452517	-0.0299997	0.0329981	0.36551	9.51602e-05	0.0186372	0.995936	0.0377114	0.0268459	0.163261
cg27452606	0.000571313	0.00454286	0.900179	-5.45448e-05	0.00256578	0.983083	-0.00106003	0.00369587	0.774861
cg27452612	0.00076659	0.0246573	0.975261	0.00188998	0.0139263	0.892327	0.00909987	0.0200601	0.651098
cg27452619	-0.00279074	0.0213819	0.896424	-0.00836121	0.0120764	0.49035	0.0123487	0.0173954	0.479462
cg27452638	-8.74732e-05	0.0282768	0.997538	-0.0143842	0.0159706	0.369974	-0.0100275	0.0230048	0.663877
cg27452651	-0.00328798	0.00682944	0.631276	-0.00117947	0.00385724	0.760421	0.00578832	0.00555614	0.300073
cg27452670	0.007338	0.0314506	0.816001	0.0174375	0.0177632	0.328683	-0.000996678	0.0255869	0.969007
cg27452691	-0.00176037	0.0174619	0.919906	-0.00796191	0.00986242	0.42145	0.00352125	0.0142063	0.804757
cg27452732	0.00357554	0.00363837	0.32816	-0.00292802	0.00205493	0.157371	-0.00215453	0.00296002	0.468424
cg27452747	-0.00902663	0.00950295	0.344512	0.000632227	0.00536722	0.906472	0.00337601	0.00773119	0.663308
cg27452805	0.00629491	0.00880705	0.476458	-0.00483082	0.00497418	0.33385	-0.00173762	0.00716504	0.808889
cg27452833	-0.0143931	0.0130202	0.271674	0.00192942	0.00735374	0.793585	0.00830624	0.0105927	0.434843
cg27452844	0.00819941	0.0101815	0.422584	-0.000250849	0.00575049	0.965294	-0.00456285	0.00828326	0.582989
cg27452855	-0.00353268	0.0106053	0.739768	0.0015717	0.00598985	0.793569	-0.00435645	0.00862805	0.61475
cg27452868	-0.0129822	0.019082	0.497894	0.00769744	0.0107774	0.476789	-0.00304141	0.0155243	0.845084
cg27452922	0.0122392	0.0370696	0.741977	-0.0195135	0.0209367	0.353615	0.0135157	0.0301582	0.655027
cg27452939	-0.0226595	0.0239223	0.34586	-0.0112578	0.0135112	0.406745	0.0189575	0.0194621	0.332419
cg27452943	0.0252333	0.0234365	0.284273	-0.00504443	0.0132368	0.703961	-0.0028118	0.0190669	0.883064
cg27453036	-0.00841549	0.00957757	0.381732	0.00325249	0.00540937	0.549049	0.00249121	0.0077919	0.749863
cg27453044	0.0144907	0.0133393	0.280004	-0.00069653	0.00753396	0.926528	-0.016337	0.0108523	0.135438
cg27453119	-0.0125648	0.0239474	0.600988	0.00653085	0.0135254	0.630273	0.020549	0.0194826	0.294139
cg27453133	0.00101704	0.00835827	0.903401	-0.00425975	0.00472071	0.369082	0.00575722	0.00679993	0.399248
cg27453180	0.0224369	0.0398657	0.574849	-0.0398957	0.0225159	0.0795211	-0.0267085	0.032433	0.412225
cg27453237	0.0346811	0.0171134	0.0454259	-0.000834479	0.00966558	0.931376	-0.0142262	0.0139227	0.309394
cg27453301	0.00355431	0.00346378	0.307354	-0.00106033	0.00195633	0.589049	-0.00181919	0.00281798	0.520069
cg27453349	-0.00879332	0.0154039	0.569408	-0.0149386	0.00870005	0.0891258	0.00417573	0.012532	0.73969
cg27453365	-0.0119032	0.00583853	0.04417	0.00108823	0.00329758	0.742098	0.00789039	0.00474998	0.0998809
cg27453496	-0.0151483	0.0103391	0.146082	0.00306082	0.00583946	0.60135	0.00935487	0.00841143	0.268789
cg27453606	0.00227245	0.00259021	0.382457	-0.00201321	0.00146294	0.171914	0.00103353	0.00210728	0.624907
cg27453608	0.0036237	0.00313336	0.250292	-0.00158314	0.00176971	0.373205	-0.00244382	0.00254917	0.340083
cg27453644	0.000606515	0.0168014	0.971277	0.00353699	0.00948933	0.710152	-0.00718164	0.0136689	0.600491
cg27453745	-0.00503041	0.00701013	0.474716	0.00224404	0.00395929	0.572161	0.00298083	0.00570314	0.602387
cg27453761	-0.0180502	0.032974	0.585344	-0.00010326	0.0186236	0.995587	0.002221	0.0268262	0.934186
cg27453776	0.0099016	0.010563	0.350863	0.000627576	0.00596591	0.916437	-0.00775081	0.00859357	0.369305
cg27453857	-0.00223749	0.0144416	0.877192	-0.00281654	0.00815654	0.730601	0.00627301	0.011749	0.594609
cg27453876	0.00606494	0.00903718	0.503729	-0.00512288	0.00510416	0.31801	-0.0031431	0.00735226	0.669952
cg27453995	-0.0089687	0.00749579	0.234389	0.00609668	0.00423359	0.153033	-0.000856162	0.00609825	0.888636
cg27454001	0.0152641	0.0136033	0.264566	0.00568918	0.00768309	0.460779	-0.00595442	0.0110671	0.591776
cg27454064	0.00529586	0.0286515	0.853739	0.0103531	0.0161822	0.523807	0.00321647	0.0233096	0.890532
cg27454099	0.0149172	0.0232623	0.522849	0.0146525	0.0131384	0.267474	-0.033559	0.0189252	0.0792946
cg27454102	0.00144727	0.0192653	0.94027	-0.00470434	0.010881	0.66644	-0.0031593	0.0156734	0.84067
cg27454136	0.00578476	0.00868801	0.507082	-0.00471818	0.00490695	0.338652	-0.0051299	0.00706819	0.469707
cg27454170	0.0315785	0.0172139	0.0696178	-0.0240767	0.00972234	0.014984	-0.0194551	0.0140045	0.167919
cg27454277	0.0103513	0.0140694	0.46365	-0.00192296	0.00794635	0.809292	-0.00195864	0.0114463	0.864486
cg27454283	0.0209535	0.0414494	0.614329	0.00312382	0.0234104	0.894121	-0.00954024	0.0337214	0.77784
cg27454298	-0.0154505	0.0223062	0.490165	0.0127916	0.0125984	0.312445	0.0373123	0.0181473	0.0424338
cg27454300	-0.00379773	0.00320304	0.238622	0.000238901	0.00180906	0.895209	0.00313134	0.00260586	0.232393
cg27454316	0.00518362	0.0342796	0.880116	0.000962331	0.019361	0.960459	-0.000608151	0.0278884	0.982647
cg27454347	-0.0117116	0.0131462	0.375179	0.00528411	0.00742489	0.478356	0.00532473	0.0106952	0.619695
cg27454370	0.0055461	0.00490879	0.261306	-0.00262696	0.00277246	0.345706	-0.00984017	0.00399358	0.0154816
cg27454408	-0.00359134	0.0283525	0.899463	-0.00476971	0.0160133	0.766441	0.00791912	0.0230663	0.732094
cg27454412	-0.0437246	0.0218703	0.0483479	0.0189107	0.0123522	0.129001	0.0376301	0.0177927	0.0369734
cg27454499	0.0232857	0.0322949	0.472606	-0.00982713	0.01824	0.591268	0.000295882	0.0262737	0.991038
cg27454528	0.00290599	0.0414864	0.944299	0.0104699	0.0234313	0.655982	-0.0382168	0.0337515	0.260272
cg27454540	0.00250342	0.00981256	0.799162	-0.00224263	0.00554209	0.686614	0.00487114	0.00798308	0.543153
cg27454587	-0.0226668	0.0186666	0.22755	0.007692	0.0105428	0.467376	0.0207538	0.0151863	0.174875
cg27454589	-0.000905407	0.0114781	0.937288	0.00787743	0.00648278	0.227236	0.00541174	0.0093381	0.563559
cg27454650	-0.00307598	0.037624	0.935008	-0.00492095	0.0212498	0.81735	-0.00896783	0.0306092	0.770158
cg27454679	0.00366883	0.0113219	0.746593	0.00546181	0.00639454	0.395113	-0.0075467	0.00921099	0.414595
cg27454698	-0.0118779	0.0251271	0.637469	0.0106481	0.0141917	0.454866	0.0199897	0.0204423	0.330552
cg27454780	-0.00401322	0.00907885	0.659434	0.00452959	0.00512769	0.379204	-0.00241851	0.00738616	0.744035
cg27454783	0.0182824	0.0237581	0.443434	0.0130439	0.0134185	0.333403	-0.010035	0.0193286	0.604807
cg27454789	0.0156633	0.0622469	0.801853	0.0154062	0.0351568	0.662194	0.000610776	0.0506414	0.990402
cg27454802	-0.0119369	0.00748578	0.114018	0.00865703	0.00422793	0.0432767	0.00542741	0.0060901	0.375013
cg27454842	-0.00129752	0.0273599	0.962272	0.00709935	0.0154528	0.646948	0.00229789	0.0222589	0.917988
cg27454883	0.0150007	0.0193508	0.440091	-0.00380706	0.0109293	0.728335	-0.0113869	0.015743	0.471218
cg27454894	-0.0048874	0.00735054	0.507674	0.00295267	0.00415155	0.478636	0.000609526	0.00598008	0.919024
cg27454956	0.0331978	0.0208359	0.114313	-0.0123677	0.011768	0.295861	-0.0293067	0.0169512	0.0869784
cg27455021	-0.00635415	0.00890911	0.477405	0.0088989	0.00503182	0.0800848	0.00184516	0.00724807	0.799587
cg27455034	-0.0103806	0.0262609	0.69349	0.0110169	0.014832	0.459394	0.0154144	0.0213647	0.472327
cg27455049	0.0094433	0.00621152	0.131658	-0.00435199	0.00350823	0.21775	-0.00313407	0.00505342	0.536573
cg27455061	-0.00490777	0.0114897	0.67021	-0.00570853	0.00648931	0.381184	0.00933415	0.0093475	0.320461
cg27455072	0.0165478	0.018386	0.370316	-0.00688476	0.0103843	0.50889	-0.00931289	0.0149581	0.534994
cg27455098	-0.0035196	0.0467364	0.940124	0.00413645	0.0263965	0.8758	-0.00753622	0.0380227	0.843297
cg27455211	-0.0389567	0.0269953	0.152183	0.0148804	0.0152468	0.331484	0.0230942	0.0219622	0.295596
cg27455267	0.00774939	0.0336847	0.818527	0.00511912	0.019025	0.788439	0.00410989	0.0274044	0.881095
cg27455331	-0.00271742	0.00758222	0.720819	-0.00210809	0.0042824	0.623631	-0.0025788	0.00616857	0.676822
cg27455437	0.00867907	0.0107186	0.420063	0.00461425	0.00605381	0.447769	-0.00804213	0.00872019	0.358667
cg27455444	0.030235	0.0255561	0.239638	-0.0188951	0.014434	0.193573	-0.00967921	0.0207914	0.642578
cg27455462	0.00554469	0.020938	0.791708	0.000815474	0.0118257	0.945164	-0.000457934	0.0170342	0.978608
cg27455470	0.000960588	0.0489373	0.984379	-0.014553	0.0276396	0.599711	-0.0110917	0.0398133	0.781144
cg27455537	-0.00189291	0.00973273	0.846196	0.00707387	0.005497	0.201175	0.00236434	0.00791813	0.765878
cg27455540	-0.025325	0.0256176	0.325303	0.00341376	0.0144687	0.813971	0.0232106	0.0208414	0.268141
cg27455557	0.00938393	0.0205355	0.64871	0.00333157	0.0115984	0.774531	-0.00743918	0.0167068	0.6571
cg27455578	-0.00185821	0.017309	0.914727	-0.00143192	0.00977605	0.883849	-0.00397411	0.0140819	0.778374
cg27455595	0.0244185	0.0339212	0.473324	-0.0129794	0.0191585	0.4997	-0.00954389	0.0275968	0.730209
cg27455606	0.02289	0.0222707	0.306572	-0.00978511	0.0125784	0.438485	0.00209771	0.0181185	0.908066
cg27455613	0.00992914	0.0116838	0.397496	-0.00667441	0.00659895	0.314299	-0.0124551	0.00950543	0.193153
cg27455640	0.000123639	0.0322482	0.996949	0.0153426	0.0182136	0.401632	-0.000575071	0.0262357	0.982557
cg27455781	0.00581978	0.0176914	0.742888	0.00532216	0.00999203	0.595488	0.00248221	0.014393	0.863432
cg27455823	0.0536739	0.0358224	0.137261	0.00391704	0.0202323	0.846887	-0.0542662	0.0291436	0.0655951
cg27455890	0.0197806	0.0180693	0.276328	-0.0129862	0.0102055	0.206213	-0.00482798	0.0147004	0.743291
cg27455918	0.000662632	0.025435	0.979269	0.01839	0.0143655	0.203515	-0.00376125	0.0206928	0.856142
cg27455925	-0.0167204	0.00806647	0.0408126	0.000906226	0.0045559	0.842743	0.0177195	0.00656253	0.00816666
cg27455969	-0.0115525	0.0210429	0.584254	0.0248844	0.0118849	0.0388607	0.0115326	0.0171196	0.502121
cg27455980	-0.011824	0.00776142	0.130872	0.0020419	0.00438361	0.642389	0.00509286	0.00631435	0.421877
cg27456012	-0.0646811	0.0201734	0.00181625	0.0407149	0.0113938	0.000548594	0.0436399	0.0164122	0.00915508
cg27456051	-0.0020628	0.0160982	0.898302	-0.00670382	0.00909219	0.462692	0.00408535	0.0130968	0.755752
cg27456111	-0.0705668	0.050441	0.164971	0.0327222	0.0284888	0.253518	0.0460623	0.0410366	0.264406
cg27456137	-0.00136115	0.00833406	0.8706	0.00186316	0.00470704	0.693095	-0.00186815	0.00678023	0.78349
cg27456185	-1.08664e-05	0.0100054	0.999136	-0.00346361	0.00565103	0.541351	0.00248883	0.00814	0.760441
cg27456203	0.029159	0.0530366	0.583714	-0.000235585	0.0299548	0.993741	0.000683156	0.0431483	0.9874
cg27456220	-0.00479523	0.00850137	0.574006	0.0022442	0.00480153	0.641257	0.00428886	0.00691635	0.536628
cg27456274	0.00370124	0.00305879	0.229177	-0.00129189	0.00172759	0.456371	-0.000711235	0.0024885	0.775628
cg27456283	-0.00450937	0.0144956	0.756396	0.0183809	0.00818702	0.0270075	0.00183472	0.011793	0.876686
cg27456311	-0.00196168	0.0137945	0.887208	0.00261167	0.00779106	0.738181	-0.00339484	0.0112226	0.762912
cg27456346	0.00170906	0.0109007	0.875737	-0.00578911	0.00615664	0.349374	0.00765227	0.00886831	0.390311
cg27456382	-0.0437824	0.0238639	0.0695877	0.026337	0.0134782	0.0535467	0.0366114	0.0194146	0.0622884
cg27456392	0.00821505	0.0116372	0.481905	-0.00609471	0.00657261	0.356055	-0.000721795	0.00946749	0.939384
cg27456449	0.00183395	0.019197	0.924086	0.00624163	0.0108424	0.566157	0.00168987	0.0156178	0.914057
cg27456468	-0.00101014	0.00970722	0.917334	-0.00231689	0.0054826	0.67352	-0.00572849	0.00789738	0.469956
cg27456519	0.0125637	0.0567847	0.825356	0.0213517	0.0320717	0.507136	-0.0079066	0.0461976	0.864461
cg27456561	-0.00953639	0.0140636	0.499312	0.0108851	0.00794306	0.173696	0.0157364	0.0114415	0.172151
cg27456563	0.0282866	0.0258475	0.276476	-0.0312743	0.0145985	0.0346477	-0.00940432	0.0210284	0.655703
cg27456611	-0.0104187	0.0102349	0.311205	0.00699284	0.00578061	0.229302	0.00247634	0.00832666	0.766791
cg27456616	0.00548911	0.00619589	0.377825	-0.00282479	0.00349941	0.421495	-0.00287047	0.00504071	0.570348
cg27456627	-0.0614414	0.0184146	0.00119942	0.0284495	0.0104005	0.00739664	0.045996	0.0149813	0.00276776
cg27456707	0.0161424	0.042568	0.705349	-0.0152957	0.0240422	0.526127	0.00250136	0.0346315	0.942568
cg27456756	-0.0180258	0.00850964	0.0366804	0.00337052	0.0048062	0.484786	0.0133453	0.00692307	0.0567932
cg27456769	-0.00757102	0.010813	0.485474	0.00187923	0.00610712	0.758954	0.00328983	0.00879697	0.709232
cg27456885	0.00386399	0.0157577	0.806805	-0.00449754	0.00889989	0.614449	-0.00324581	0.0128198	0.800654
cg27456945	0.0161782	0.00915509	0.0803198	-0.011498	0.00517075	0.0284677	-0.0105754	0.00744818	0.158821
cg27456951	0.00507451	0.0592832	0.931961	0.021785	0.0334829	0.516806	0.00211865	0.0482303	0.965051
cg27456987	-2.43442e-05	0.0267755	0.999276	-0.00672323	0.0151227	0.657604	-0.00264925	0.0217834	0.903451
cg27456999	-0.00614607	0.0276421	0.824509	0.00227928	0.0156122	0.884226	0.00900149	0.0224885	0.689828
cg27457029	-0.000649368	0.0125864	0.958958	-0.00764044	0.00710872	0.285104	0.00705874	0.0102397	0.492233
cg27457078	-0.00138778	0.00863738	0.872683	0.00111549	0.00487835	0.819608	-0.00241072	0.007027	0.732285
cg27457087	-0.0127715	0.029118	0.661909	-0.00952048	0.0164457	0.563983	0.012489	0.0236892	0.599245
cg27457105	-0.000366799	0.00259813	0.888019	-0.000987537	0.00146741	0.502544	-0.000144947	0.00211372	0.945468
cg27457135	-0.0127618	0.0360769	0.724294	0.0184854	0.0203761	0.36652	0.00884189	0.0293506	0.763862
cg27457169	0.00405273	0.00212216	0.0590931	0.000530834	0.00119858	0.658825	-0.00343818	0.0017265	0.049218
cg27457201	0.0275341	0.0201637	0.175213	-0.0167376	0.0113883	0.144842	-0.0116176	0.0164043	0.4805
cg27457239	-0.00468498	0.0101148	0.644263	0.00622527	0.00571281	0.278516	0.00436747	0.00822899	0.596798
cg27457284	-0.00101353	0.0222799	0.963809	0.0156892	0.0125836	0.215443	-0.00846465	0.018126	0.641544
cg27457457	0.00371742	0.0190441	0.84564	0.0219595	0.010756	0.0438786	-0.00323124	0.0154935	0.835228
cg27457482	0.00456766	0.0135113	0.73604	-0.00814834	0.00763113	0.288245	-0.0176783	0.0109922	0.110996
cg27457535	-0.014749	0.03128	0.63832	0.00234365	0.0176668	0.894735	0.0115634	0.025448	0.65055
cg27457553	-0.0115684	0.0178503	0.518447	-0.00649738	0.0100817	0.520776	0.00592143	0.0145222	0.684346
cg27457631	0.00309108	0.0105092	0.769279	-0.000275061	0.00593553	0.963132	0.000585016	0.00854981	0.945587
cg27457655	0.0169746	0.0385665	0.660806	0.0014454	0.0217822	0.947229	0.00137742	0.031376	0.965073
cg27457698	-0.00315178	0.00246943	0.204859	0.0014875	0.00139472	0.28881	0.00176536	0.00200902	0.381706
cg27457717	0.00444545	0.00953871	0.642218	-0.00169837	0.00538742	0.753245	0.000292691	0.00776028	0.96999
cg27457921	-0.00411714	0.0191514	0.83023	-0.00690809	0.0108166	0.524536	0.00704896	0.0155807	0.651969
cg27457925	-0.00272074	0.00817438	0.739968	-0.00310853	0.00461685	0.502341	0.000316551	0.00665033	0.962132
cg27457941	-3.64812e-05	0.00358551	0.991903	-0.000260526	0.00202508	0.897899	0.00228884	0.00291702	0.434551
cg27457953	-0.034634	0.0138005	0.0137251	-0.00338511	0.00779446	0.665028	0.0237485	0.0112275	0.0369485
cg27457997	0.0104753	0.0104482	0.318524	0.00370396	0.00590109	0.531677	-0.0128432	0.0085002	0.134023
cg27458003	-0.0227911	0.0197852	0.252152	0.028953	0.0111746	0.0110308	-0.00221644	0.0160964	0.890762
cg27458033	-0.037352	0.048175	0.440006	-0.00114002	0.027209	0.966665	0.00277298	0.0391931	0.94374
cg27458060	-0.0032918	0.00251059	0.192865	0.00252881	0.00141797	0.0776156	0.00123832	0.00204251	0.545735
cg27458132	-0.0149914	0.0147758	0.312798	0.0105762	0.0083453	0.208042	0.00927259	0.012021	0.442344
cg27458149	0.00246742	0.0241082	0.91869	0.00674405	0.0136162	0.6215	-0.00133194	0.0196134	0.945996
cg27458152	0.00423332	0.0423279	0.920539	-0.00542041	0.0239066	0.821104	0.0104192	0.0344361	0.762861
cg27458168	-0.0772134	0.0364888	0.0368718	0.0299	0.0206087	0.150017	0.0488913	0.0296857	0.102768
cg27458177	-0.0378905	0.022293	0.0923665	0.0139822	0.012591	0.269502	0.0324445	0.0181366	0.0767211
cg27458187	0.0124787	0.057636	0.829041	0.0137408	0.0325525	0.673869	0.00226555	0.0468901	0.961563
cg27458220	-0.0152207	0.00933532	0.106217	0.00998403	0.00527254	0.0612293	0.00943844	0.00759481	0.216926
cg27458255	-0.00264618	0.0114427	0.8176	0.00110843	0.00646281	0.864177	-0.00473809	0.00930933	0.611923
cg27458265	0.000774653	0.00752501	0.918218	-0.00420338	0.00425009	0.325094	-0.00405672	0.00612203	0.509115
cg27458289	0.00698311	0.0124905	0.577386	-0.00632771	0.00705457	0.371935	-0.00228274	0.0101617	0.822726
cg27458327	-0.0169506	0.0271558	0.533947	0.00186656	0.0153374	0.903386	0.010154	0.0220928	0.646817
cg27458372	-0.00420759	0.0178113	0.813747	0.0057702	0.0100598	0.567558	0.00932818	0.0144905	0.521246
cg27458387	-0.0240126	0.0409365	0.558833	0.020929	0.0231207	0.367576	0.00857406	0.0333041	0.797373
cg27458403	-0.0281813	0.0253778	0.269515	0.00620311	0.0143333	0.666128	0.0168452	0.0206463	0.416539
cg27458471	-0.00592294	0.0109013	0.58814	-0.00141543	0.006157	0.818657	0.00604883	0.00886882	0.496827
cg27458475	-0.000446999	0.00518932	0.931532	-0.00208716	0.0029309	0.478082	0.00303179	0.0042218	0.474388
cg27458485	0.00552759	0.00885346	0.533854	-0.00488463	0.0050004	0.331049	8.7608e-07	0.0072028	0.999903
cg27458497	0.00206962	0.00212818	0.333203	-0.000821822	0.00120198	0.495765	-0.00147138	0.00173139	0.397494
cg27458549	-0.0355794	0.0259692	0.173797	0.0129626	0.0146673	0.378978	0.026367	0.0211274	0.215005
cg27458631	0.0114669	0.0628986	0.855718	0.0115379	0.0355248	0.746036	0.0107759	0.0511716	0.83365
cg27458829	-0.000479229	0.0356189	0.989293	0.00214945	0.0201174	0.91513	0.00903798	0.028978	0.755786
cg27458862	-0.00243539	0.0227344	0.91491	0.0239519	0.0128403	0.065121	0.00173862	0.0184958	0.9253
cg27458888	0.0136012	0.00861711	0.117697	-0.000766686	0.0048669	0.875151	-0.00784479	0.00701051	0.265874
cg27458904	9.05252e-05	0.0528315	0.998636	0.0165673	0.029839	0.580007	0.00148832	0.0429814	0.972448
cg27458958	-0.0115904	0.00982912	0.241177	0.00740995	0.00555144	0.185041	0.00521264	0.00799655	0.516016
cg27458987	0.0117224	0.00746383	0.119507	-0.0104018	0.00421554	0.0153405	-0.00934018	0.00607225	0.127228
cg27458989	0.000527919	0.00323282	0.870619	-0.00121086	0.00182588	0.508781	0.000142721	0.00263008	0.956835
cg27459020	0.0400665	0.03996	0.318491	-0.0319617	0.0225692	0.159898	-0.000834479	0.0325097	0.979574
cg27459021	-0.00173639	0.0191273	0.927852	-0.00909157	0.010803	0.402074	0.0043192	0.0155612	0.781933
cg27459121	0.00018291	0.00579281	0.974875	-0.00161686	0.00327175	0.62228	0.00120913	0.00471278	0.798053
cg27459131	0.0182259	0.0316299	0.565784	-0.0250311	0.0178644	0.164321	-0.026893	0.0257327	0.298553
cg27459180	-0.0144492	0.0172468	0.404185	0.00273713	0.0097409	0.779307	0.0157672	0.0140312	0.263875
cg27459195	-0.0175118	0.0289407	0.546515	0.00675806	0.0163456	0.680181	0.0104075	0.0235449	0.659444
cg27459281	-0.00388449	0.00465854	0.406397	0.0036144	0.00263112	0.172666	0.00269021	0.00378999	0.479501
cg27459300	0.00021611	0.00273689	0.937224	0.000374735	0.00154578	0.808958	-0.00101848	0.00222661	0.648387
cg27459307	0.0124549	0.0201697	0.538334	0.000709583	0.0113917	0.950459	-0.0082343	0.0164092	0.616926
cg27459353	-0.00670106	0.0091261	0.464535	-0.00149108	0.00515438	0.772975	0.00176467	0.0074246	0.812626
cg27459367	-0.0171054	0.0313751	0.586862	-0.00195349	0.0177205	0.912445	0.0115504	0.0255254	0.651904
cg27459381	0.00928216	0.0105975	0.383238	0.000810203	0.00598545	0.892603	-0.00738621	0.00862171	0.393701
cg27459435	-0.00129981	0.00421039	0.758195	-0.00361302	0.00237801	0.131895	-0.000844469	0.0034254	0.805786
cg27459437	0.0182928	0.0274447	0.506638	-0.00959974	0.0155007	0.537148	-0.0114243	0.0223279	0.61004
cg27459502	0.0155189	0.00995151	0.122113	-0.0103687	0.00562057	0.0680905	-0.00936843	0.00809612	0.250024
cg27459529	-0.00794542	0.033997	0.815698	-0.00261143	0.0192013	0.892099	-0.00925286	0.0276585	0.738687
cg27459530	0.00267606	0.00309025	0.388622	0.000390928	0.00174536	0.823238	-0.00235204	0.00251409	0.351808
cg27459560	-0.0186003	0.0128026	0.14946	0.00362981	0.00723086	0.616802	0.0099611	0.0104157	0.341245
cg27459591	0.00791287	0.023836	0.74062	-0.00256136	0.0134625	0.849499	-0.00625621	0.0193919	0.747671
cg27459630	0.0233862	0.0326243	0.475182	0.0036468	0.0184261	0.843521	-0.0255043	0.0265417	0.338961
cg27459753	0.00108117	0.0039028	0.782345	-0.0026199	0.00220428	0.23749	-0.00144587	0.00317515	0.64985
cg27459803	0.0218697	0.0238502	0.361414	-0.00986496	0.0134705	0.46571	-0.00962566	0.0194035	0.62095
cg27459816	-0.0194921	0.0337494	0.564889	-0.0137683	0.0190615	0.471826	0.00943655	0.0274571	0.73182
cg27459843	-0.0142587	0.0482065	0.768021	-0.018186	0.0272268	0.505739	-0.0145608	0.0392187	0.711236
cg27459981	-0.0252894	0.0128017	0.0510279	0.00338425	0.00723037	0.64078	0.0208926	0.0104149	0.0476099
cg27459996	0.0110523	0.0240385	0.646695	-0.00660168	0.0135768	0.627878	0.00463351	0.0195567	0.813208
cg27460040	0.0705252	0.0300371	0.0208875	-0.010991	0.0169648	0.518584	-0.0407943	0.0244369	0.0982353
cg27460056	-0.00167925	0.0129096	0.896772	0.00441329	0.0072913	0.546391	-0.00113884	0.0105027	0.913874
cg27460062	0.0223438	0.0444808	0.616566	0.00698709	0.0251225	0.781506	-0.000773963	0.0361876	0.98298
cg27460077	-0.0111748	0.0143212	0.437096	0.0089825	0.00808852	0.26949	-0.00250057	0.0116511	0.830508
cg27460122	-0.0351808	0.0176051	0.0484518	0.0181422	0.00994328	0.0711123	0.0144571	0.0143227	0.315279
cg27460135	-0.0230387	0.0128713	0.0765545	0.00953714	0.00726967	0.192616	0.0133808	0.0104716	0.204331
cg27460272	0.0141387	0.0145785	0.334516	-0.000669722	0.00823385	0.935339	-0.0098204	0.0118604	0.409684
cg27460383	0.0114775	0.0236444	0.628461	-0.00967258	0.0133542	0.470603	0.00142401	0.0192361	0.941139
cg27460459	-0.0143635	0.00972567	0.142918	0.00726724	0.00549301	0.188915	0.00832829	0.00791238	0.295129
cg27460524	-0.0193139	0.0222347	0.387167	0.0177818	0.012558	0.159954	0.0163687	0.0180892	0.367743
cg27460531	-0.00184199	0.0166691	0.912236	0.0118517	0.00941464	0.211074	0.00459442	0.0135613	0.735493
cg27460534	0.0142643	0.0109524	0.195838	-0.00309979	0.00618589	0.61742	-0.0126275	0.00891044	0.159607
cg27460547	0.00563873	0.00691341	0.416694	-0.00532352	0.00390466	0.175889	-0.00674218	0.00562446	0.233526
cg27460552	-0.00377908	0.00300925	0.212167	-0.00107059	0.00169961	0.530226	0.00221749	0.0024482	0.367283
cg27460675	0.00884451	0.00840555	0.295285	-0.00126341	0.00474742	0.790702	-0.00758611	0.0068384	0.269998
cg27460715	0.00597014	0.00676408	0.379599	-0.00430581	0.00382032	0.26246	-0.00306673	0.00550296	0.578602
cg27460717	0.0136852	0.0183176	0.456786	-0.0141329	0.0103457	0.175045	-0.0200378	0.0149024	0.181858
cg27460734	-0.0276681	0.036203	0.446555	0.0151241	0.0204473	0.461273	0.000293947	0.0294532	0.992057
cg27460782	0.0165895	0.0121376	0.174821	-0.0144148	0.00685526	0.0380515	-0.00666868	0.00987463	0.501054
cg27460824	0.0338678	0.0317292	0.288413	-0.00646739	0.0179205	0.718956	-0.0208413	0.0258135	0.421403
cg27460915	0.0241371	0.0101842	0.0197435	-0.00298948	0.00575198	0.604424	-0.0151537	0.00828542	0.0704464
cg27460943	0.00332305	0.00531954	0.533628	0.00157743	0.00300445	0.600748	-0.00185794	0.00432775	0.66864
cg27461034	-1.02734e-05	0.0068679	0.99881	0.00813991	0.00387896	0.0384342	-0.00484473	0.00558743	0.388018
cg27461138	0.0330843	0.0193606	0.0906452	-0.0059935	0.0109348	0.584861	-0.0197799	0.015751	0.212177
cg27461178	0.0119472	0.0159503	0.455633	-0.00211571	0.00900864	0.814812	-0.0108941	0.0129765	0.403216
cg27461196	0.00697155	0.019041	0.715055	-0.00482007	0.0107543	0.654998	0.000369406	0.0154909	0.981023
cg27461199	0.00783211	0.0288515	0.786606	-0.0139462	0.0162952	0.394169	-0.000554172	0.0234723	0.981212
cg27461200	0.00254631	0.0156388	0.870995	-0.00380526	0.00883271	0.667549	0.000391053	0.012723	0.975543
cg27461243	-0.00184374	0.0174238	0.915944	-0.00325166	0.00984089	0.741786	-0.00632155	0.0141753	0.656612
cg27461254	-0.0214446	0.0212805	0.316076	0.0091791	0.0120191	0.446877	0.00412798	0.0173129	0.812043
cg27461259	0.0338312	0.035593	0.344197	0.00101325	0.0201028	0.959904	-0.000872774	0.028957	0.976016
cg27461278	-0.0388169	0.0120333	0.00170792	0.0104913	0.00679634	0.12589	0.0197436	0.00978976	0.0464559
cg27461310	-0.0204165	0.0341941	0.551833	0.00416989	0.0193127	0.829503	0.0217339	0.0278189	0.43653
cg27461422	-0.00651919	0.00952432	0.495289	0.00603383	0.00537929	0.26474	-0.00207821	0.00774858	0.789105
cg27461425	0.00777892	0.0197102	0.693949	0.00645724	0.0111323	0.563214	-0.00355959	0.0160354	0.824789
cg27461468	-0.00661804	0.00639803	0.303501	0.00334001	0.00361358	0.357604	0.00124361	0.00520516	0.811668
cg27461480	0.0211717	0.0156632	0.179588	-0.000229806	0.00884651	0.979328	-0.00984394	0.0127429	0.441675
cg27461542	-0.0419664	0.0227539	0.0681515	0.0046888	0.0128513	0.716009	0.0232991	0.0185116	0.211158
cg27461548	-0.00185814	0.0310492	0.952401	0.00893214	0.0175364	0.611653	0.00427362	0.0252603	0.866001
cg27461687	-0.0410444	0.011452	0.000529228	0.0095266	0.00646802	0.143989	0.0220426	0.00931683	0.0199546
cg27461703	0.00936161	0.0173633	0.590999	-0.00417621	0.00980673	0.67115	-0.000789285	0.0141261	0.955556
cg27461730	-0.0491709	0.0361966	0.177443	0.00889271	0.0204437	0.664529	0.0300277	0.029448	0.310387
cg27461741	-0.0275259	0.0384174	0.475391	0.0388411	0.021698	0.0765298	0.0181425	0.0312548	0.562929
cg27461765	0.00796296	0.025029	0.751049	-0.0199888	0.0141363	0.16053	0.00417549	0.0203625	0.837953
cg27461800	0.00250986	0.00454138	0.581752	0.000795043	0.00256495	0.757246	-0.00182043	0.00369467	0.623314
cg27461807	0.00264577	0.0118456	0.823724	-0.00293501	0.00669033	0.661848	-0.00183411	0.00963705	0.849453
cg27461824	0.00790099	0.0171821	0.64665	-0.009494	0.00970435	0.330323	-0.00250074	0.0139786	0.858387
cg27461830	-0.000667716	0.00813115	0.93472	0.00275461	0.00459244	0.550014	-0.0034515	0.00661516	0.603017
cg27461835	-0.0170751	0.0193606	0.379962	-0.00852556	0.0109348	0.437462	0.0171863	0.015751	0.277894
cg27461883	0.00136557	0.00316462	0.667044	-0.00238037	0.00178736	0.186022	-3.27388e-05	0.0025746	0.98988
cg27461942	0.0225368	0.0150451	0.137359	-0.00669987	0.00849738	0.432329	-0.0159923	0.01224	0.194421
cg27462081	0.00460017	0.00678914	0.499636	0.00277397	0.00383447	0.47114	-0.00416272	0.00552335	0.452861
cg27462084	-0.00105714	0.0124459	0.932483	-0.00222279	0.00702936	0.752511	-0.00114097	0.0101254	0.910512
cg27462160	-0.00402514	0.0215484	0.852208	-0.0059606	0.0121705	0.625399	-0.000885642	0.0175309	0.959812
cg27462210	0.00891279	0.016698	0.594713	0.00249947	0.00943094	0.791544	-0.0113245	0.0135848	0.406524
cg27462217	-0.000885982	0.00732993	0.90404	-0.00638443	0.00413991	0.126257	0.00328197	0.00596332	0.583325
cg27462219	0.0244726	0.0193466	0.208888	-0.00573212	0.0109269	0.601054	-0.0112338	0.0157396	0.477092
cg27462230	-0.00339873	0.0252717	0.893293	0.000250888	0.0142734	0.986012	0.00491047	0.02056	0.811732
cg27462322	-0.0107702	0.00666487	0.109316	0.0015004	0.00376429	0.691064	0.00126018	0.00542225	0.816705
cg27462348	-0.0289589	0.0239859	0.230212	0.0107394	0.0135471	0.429842	0.0223988	0.0195139	0.253831
cg27462371	1.9039e-05	0.00274157	0.994473	0.000770071	0.00154843	0.620074	0.000143682	0.00223042	0.948768
cg27462398	-0.00440531	0.0214279	0.83754	-0.0111604	0.0121024	0.358706	0.0052794	0.0174328	0.762652
cg27462405	0.00126791	0.00379166	0.738797	-0.0013135	0.00214151	0.541065	0.000578605	0.00308473	0.851601
cg27462475	0.00786591	0.0112805	0.487265	0.00267712	0.00637117	0.675265	-0.0113661	0.00917733	0.218491
cg27462488	-0.0197474	0.0099206	0.0493158	0.00265285	0.00560311	0.636938	0.0165941	0.00807097	0.0424386
cg27462507	-0.0330846	0.0187673	0.0810369	0.00595821	0.0105997	0.575322	0.0210827	0.0152682	0.170475
cg27462519	-0.0644325	0.0368557	0.0835546	0.00888813	0.0208159	0.670325	0.0179851	0.0299842	0.550011
cg27462540	-0.00253766	0.0130558	0.846288	0.00858803	0.00737385	0.246983	-0.00112285	0.0106216	0.916025
cg27462541	0.0493117	0.0390391	0.209537	-0.0538889	0.0220491	0.0163113	-0.0365354	0.0317605	0.252802
cg27462685	-0.0264323	0.017901	0.142994	0.0116689	0.0101104	0.251248	0.0135315	0.0145635	0.355098
cg27462740	0.00286267	0.0129522	0.825539	0.00695546	0.00731536	0.344044	-0.00381569	0.0105374	0.718049
cg27462744	0.0432123	0.0496796	0.386525	0.00258759	0.0280588	0.926711	-0.0122824	0.0404172	0.761856
cg27462748	0.0150387	0.0353487	0.671449	-0.00869571	0.0199648	0.664119	-0.0112493	0.0287582	0.696522
cg27462780	-0.00711882	0.00275189	0.0111541	-0.000499784	0.00155426	0.748473	0.00613745	0.00223882	0.00727295
cg27462791	-0.0107335	0.0286771	0.708998	-0.00904419	0.0161967	0.577847	-0.00383686	0.0233305	0.86971
cg27462812	-0.0200759	0.0145065	0.169525	0.0154498	0.00819321	0.0622995	0.0159496	0.0118019	0.179663
cg27462820	0.0341166	0.0304759	0.265679	-0.00518608	0.0172126	0.763828	-0.0176977	0.0247938	0.47705
cg27462837	-0.00268297	0.00753886	0.722691	-0.000197778	0.00425792	0.963046	0.00470452	0.0061333	0.444898
cg27462844	0.00952716	0.0143234	0.507519	-0.00865799	0.00808978	0.287141	-0.00695659	0.0116529	0.551895
cg27462867	0.00180091	0.00261493	0.492637	-0.00075658	0.0014769	0.609611	0.000354669	0.0021274	0.867938
cg27462969	0.00658678	0.0052178	0.209812	-0.00225236	0.00294699	0.446529	-0.0054111	0.00424497	0.205427
cg27462988	-0.0119931	0.0100308	0.234727	0.00315581	0.00566537	0.578773	0.00849764	0.00816066	0.300301
cg27463004	-0.0369796	0.0220006	0.0959781	0.00560756	0.0124258	0.652783	0.0186996	0.0178987	0.298711
cg27463141	-0.0209449	0.0152877	0.173803	0.0117389	0.00863442	0.177094	0.0176476	0.0124374	0.159098
cg27463152	0.00108019	0.0194826	0.955898	-0.00635622	0.0110037	0.564828	-0.00470238	0.0158502	0.767341
cg27463181	-0.00377975	0.0155475	0.808428	-0.00228664	0.00878114	0.795099	-0.000950421	0.0126488	0.940257
cg27463188	0.0163189	0.0134046	0.226373	0.00232341	0.00757088	0.75958	-0.00823764	0.0109054	0.451839
cg27463246	0.0162502	0.0209324	0.43943	-0.00029999	0.0118225	0.979808	-0.0130375	0.0170297	0.445771
cg27463353	-0.0421429	0.0182902	0.0233271	0.0109007	0.0103302	0.293918	0.0205151	0.0148801	0.171129
cg27463447	-0.00494085	0.021132	0.815621	-0.00431458	0.0119352	0.718505	0.0099306	0.0171921	0.564841
cg27463491	-0.0192742	0.0126529	0.130903	0.0201406	0.00714628	0.00584049	0.00255392	0.0102938	0.804575
cg27463515	-0.000342099	0.00210718	0.871365	-0.000787058	0.00119012	0.509956	-0.000680241	0.00171431	0.692376
cg27463573	0.0198209	0.0274794	0.472441	0.00520053	0.0155202	0.73828	-0.0068728	0.022356	0.759172
cg27463734	0.0222777	0.0129085	0.0875319	-0.0130936	0.00729067	0.0755861	-0.0129956	0.0105018	0.218872
cg27463736	-0.000597891	0.00333041	0.857896	0.000286147	0.001881	0.879401	0.00191934	0.00270947	0.48039
cg27463749	0.0142744	0.014898	0.34035	0.00678477	0.00841433	0.422002	-0.00173764	0.0121204	0.886297
cg27463758	-0.0034025	0.00415491	0.414824	0.00048073	0.00234667	0.83811	0.000939663	0.00338025	0.781609
cg27463896	-0.013379	0.0114459	0.245282	0.0100784	0.00646457	0.122214	0.0146557	0.00931187	0.118739
cg27463942	-0.0148565	0.0109244	0.176973	0.00876764	0.00617007	0.158492	0.00447851	0.00888765	0.61546
cg27463946	0.00956114	0.0170298	0.575781	0.00206251	0.00961833	0.830653	-0.00148135	0.0138547	0.915071
cg27463953	-0.00228061	0.00408771	0.578172	0.00381162	0.00230872	0.101946	-0.00260221	0.00332558	0.435818
cg27464051	-0.004084	0.00935826	0.663502	0.00699452	0.0052855	0.188801	0.00523622	0.00761348	0.493231
cg27464062	-0.0101226	0.00655778	0.125908	0.00110253	0.0037038	0.766582	0.00804478	0.00533512	0.1348
cg27464065	0.00616962	0.0162794	0.705521	0.00603927	0.00919455	0.512829	0.00142643	0.0132442	0.914452
cg27464104	-0.00297199	0.00690129	0.667674	0.00377532	0.00389782	0.335143	-0.00158461	0.00561459	0.778362
cg27464144	0.0519711	0.049958	0.300763	-0.00215221	0.0282161	0.939355	-0.0237996	0.0406437	0.559512
cg27464157	3.17548e-05	0.00577783	0.995626	0.000218465	0.00326329	0.946761	-1.59683e-06	0.00470059	0.99973
cg27464177	-0.00450193	0.0105662	0.670994	0.00351138	0.00596777	0.557623	-0.00153922	0.00859624	0.858262
cg27464184	0.00074745	0.00531187	0.888385	0.000772027	0.00300012	0.797462	0.00149136	0.00432151	0.730758
cg27464296	0.00749248	0.00776924	0.33723	0.00094065	0.00438803	0.830706	-0.000452615	0.00632072	0.94306
cg27464311	0.00351876	0.00405913	0.388128	-0.00095064	0.00229258	0.679297	-0.00156441	0.00330233	0.636746
cg27464342	-0.0234081	0.0107439	0.0317488	0.00888698	0.00606809	0.146246	0.0140388	0.00874076	0.111462
cg27464378	-0.00128619	0.0135122	0.92436	0.0052451	0.00763164	0.493528	-0.00303083	0.010993	0.783355
cg27464408	0.0296094	0.0259381	0.256427	-0.00955673	0.0146497	0.515703	-0.0158042	0.0211021	0.455688
cg27464490	-0.0041911	0.0027894	0.136182	0.00104668	0.00157544	0.508014	0.00282487	0.00226934	0.216174
cg27464514	-0.0475934	0.0197513	0.0178352	0.0214095	0.0111555	0.0578688	0.0392855	0.0160688	0.0162778
cg27464573	0.00232373	0.0296058	0.937599	0.00743056	0.0167212	0.657748	-0.0161532	0.024086	0.504024
cg27464574	-0.000797634	0.012189	0.947958	-0.00444828	0.00688431	0.519694	-0.00372401	0.00991647	0.708072
cg27464599	0.00609898	0.00825427	0.461741	-0.00235355	0.00466197	0.614805	-0.00239526	0.00671532	0.722093
cg27464615	-0.00530356	0.0124245	0.670416	0.00159997	0.00701732	0.820119	0.0156669	0.0101081	0.12438
cg27464657	0.00740426	0.00736367	0.317127	-0.00510494	0.00415897	0.222592	-0.00490874	0.00599077	0.414555
cg27464670	0.0119013	0.0215366	0.581791	-0.00755571	0.0121638	0.535933	0.00242342	0.0175212	0.890276
cg27464711	0.00154529	0.00353495	0.662968	0.002031	0.00199652	0.311531	-0.000818042	0.00287588	0.776666
cg27464733	0.0034548	0.0346445	0.920769	-0.00697509	0.019567	0.722254	-0.0104508	0.0281853	0.711596
cg27464755	-0.00193743	0.00302723	0.523665	0.0020098	0.00170976	0.242648	0.0015986	0.00246282	0.517796
cg27464877	-0.0305254	0.0193303	0.117524	0.00375892	0.0109177	0.731361	0.014779	0.0157263	0.34965
cg27465141	0.00560906	0.0102696	0.586181	-0.0052707	0.0058002	0.365732	-0.00900219	0.00835487	0.283912
cg27465151	0.00898223	0.00774127	0.248744	0.00124686	0.00437223	0.77611	-0.00971716	0.00629796	0.126077
cg27465168	-0.00196263	0.0111146	0.860201	0.0020563	0.00627745	0.743935	-0.000198426	0.00904233	0.982537
cg27465263	0.0180234	0.0208066	0.388478	-0.00860804	0.0117515	0.465607	-0.0102004	0.0169273	0.548169
cg27465275	-0.00094759	0.00668959	0.887646	0.00809324	0.00377825	0.0346667	-0.000932443	0.00544236	0.864317
cg27465384	-0.00239074	0.0115623	0.836618	0.00511685	0.00653032	0.435192	0.00258341	0.00940657	0.784172
cg27465452	-0.0320442	0.0224764	0.157139	-0.00150837	0.0126946	0.905661	0.0370588	0.0182859	0.0454165
cg27465453	-0.00321053	0.00958615	0.738406	0.00353906	0.00541421	0.514861	-0.00574116	0.00779888	0.463396
cg27465531	-0.0146548	0.0137304	0.288447	0.0103221	0.00775485	0.18626	0.0126986	0.0111704	0.258393
cg27465534	-0.0033792	0.0410229	0.934518	-0.000768987	0.0231695	0.973591	0.00217965	0.0333744	0.948061
cg27465566	0.0112469	0.00887539	0.208088	-0.00769505	0.00501278	0.127985	-0.00592928	0.00722064	0.41355
cg27465569	-0.0806893	0.0341047	0.0199527	0.0342698	0.0192622	0.0783194	0.0594067	0.0277461	0.0347478
cg27465618	-0.0136621	0.0162348	0.402101	0.00598063	0.00916935	0.515773	0.0172786	0.013208	0.193868
cg27465663	0.00557319	0.0208495	0.789795	0.0095509	0.0117757	0.419291	-0.00416575	0.0169622	0.806513
cg27465705	-0.0118647	0.0207389	0.568565	-0.000191263	0.0117133	0.987005	0.0158332	0.0168723	0.35034
cg27465746	-0.0223701	0.025323	0.379187	0.0185799	0.0143023	0.196964	0.00537658	0.0206017	0.794658
cg27465836	0.00138195	0.0219799	0.949995	-0.0053986	0.0124142	0.66461	-0.00277689	0.0178819	0.876912
cg27465837	-0.0484259	0.0218784	0.0291888	0.0256254	0.0123568	0.040721	0.0367947	0.0177993	0.0413515
cg27465849	-0.0492859	0.0176958	0.00642255	0.0143911	0.0099945	0.153081	0.0418366	0.0143965	0.00452581
cg27465858	0.00186854	0.00442486	0.673744	-0.00248514	0.00249914	0.322478	0.000442777	0.00359987	0.902361
cg27465916	0.00133862	0.00807362	0.868655	-0.00274771	0.00455994	0.548183	-0.00197457	0.00656835	0.764342
cg27465994	0.0161723	0.00962961	0.0962528	-0.00579195	0.00543876	0.28952	-0.00945482	0.00783423	0.230391
cg27466012	-0.0154619	0.0134422	0.252838	-0.00613121	0.00759208	0.421289	0.0200361	0.010936	0.0699693
cg27466022	0.00106778	0.0070543	0.879999	0.00129884	0.00398423	0.745122	-0.00108324	0.00573907	0.85068
cg27466042	-0.00332562	0.0111748	0.766638	0.00248704	0.00631146	0.694399	-0.00216131	0.00909132	0.812585
cg27466104	0.0145283	0.0183389	0.430149	0.00672261	0.0103577	0.517828	-0.0163771	0.0149197	0.275034
cg27466129	0.00594892	0.0106461	0.577579	-0.0103057	0.00601285	0.0897012	-0.00515604	0.00866118	0.553012
cg27466146	0.0211251	0.0259602	0.41776	-0.031672	0.0146622	0.0332026	-0.020403	0.0211201	0.336398
cg27466166	-1.76367e-05	0.00714425	0.998035	0.00289899	0.00403504	0.474187	0.00187974	0.00581226	0.747074
cg27466169	0.0159263	0.0142553	0.26663	0.00100389	0.0080513	0.901027	-0.013747	0.0115975	0.238749
cg27466235	-0.00663024	0.0152439	0.664559	0.0066825	0.00860968	0.439523	-0.00881474	0.0124018	0.478918
cg27466237	0.00134071	0.00664163	0.840442	-0.000353108	0.00375116	0.925196	-0.00459489	0.00540335	0.397188
cg27466291	0.00400863	0.0219512	0.855477	0.00841713	0.0123979	0.498793	-0.00554723	0.0178586	0.756749
cg27466466	0.0554009	0.049423	0.265047	-0.0181419	0.0279139	0.517261	-0.0181208	0.0402084	0.653221
cg27466532	-0.0232756	0.0121882	0.0590987	0.0163596	0.00688384	0.0194198	0.0194881	0.0099158	0.0522029
cg27466578	-0.0136537	0.0114769	0.237049	0.000886295	0.00648209	0.891525	0.00385871	0.0093371	0.680315
cg27466619	-0.0594118	0.0245026	0.0171523	0.0195025	0.013839	0.161927	0.0395967	0.0199343	0.0497854
cg27466709	0.00478767	0.0194332	0.805915	0.00482969	0.0109758	0.660884	-0.00856046	0.0158101	0.589422
cg27466720	0.00527162	0.0113211	0.642503	-0.000278308	0.00639413	0.965371	-0.00414057	0.00921039	0.654024
cg27466845	-0.0225171	0.0478157	0.638748	0.0478858	0.0270061	0.0793109	0.0182565	0.0389008	0.639891
cg27466869	-0.012885	0.0315336	0.683717	-0.00938481	0.01781	0.599426	0.000340335	0.0256544	0.989442
cg27466915	0.0266514	0.0284329	0.350886	-0.0169711	0.0160588	0.293197	-0.0183698	0.0231318	0.429036
cg27466999	0.0112416	0.0130641	0.391617	-0.0101366	0.00737853	0.172639	-0.00767839	0.0106284	0.471743
cg27467005	0.00564347	0.00496179	0.25815	-0.00305714	0.0028024	0.277991	-0.00274287	0.0040367	0.498433
cg27467076	0.0219765	0.020778	0.292802	-0.00465981	0.0117353	0.692175	-0.0168242	0.0169041	0.322053
cg27467114	0.00612483	0.0196869	0.756377	0.0214205	0.0111191	0.0569445	-0.0138577	0.0160164	0.389032
cg27467180	-0.000891004	0.0374841	0.981084	-0.00402177	0.0211708	0.849727	-0.0118048	0.0304954	0.69952
cg27467195	0.00286698	0.0110668	0.796131	0.00169291	0.00625046	0.78708	0.00121678	0.00900345	0.892773
cg27467234	0.00188011	0.024816	0.939763	0.00592616	0.014016	0.673357	-0.00785819	0.0201892	0.697953
cg27467238	0.00323303	0.0206571	0.875954	0.00714308	0.011667	0.541795	-0.00283486	0.0168057	0.866393
cg27467249	-0.0206366	0.0175206	0.241709	0.00847934	0.00989555	0.393599	0.0083701	0.014254	0.558413
cg27467275	0.0432771	0.019597	0.0295509	0.000604902	0.0110683	0.956527	-0.0147579	0.0159433	0.3569
cg27467282	0.0406033	0.0203038	0.0482908	-0.0178435	0.0114675	0.12293	-0.021747	0.0165183	0.191063
cg27467358	-0.00129595	0.0161696	0.936284	-0.0130683	0.0091325	0.155621	0.0106254	0.0131549	0.421211
cg27467383	-0.0133272	0.028641	0.642734	0.010545	0.0161763	0.516005	0.00965537	0.0233011	0.679506
cg27467469	0.00628112	0.0116671	0.591549	-0.00139192	0.00658954	0.833146	-0.00203383	0.00949188	0.830781
cg27467485	-0.00966902	0.00868221	0.26815	0.00919454	0.00490367	0.0637661	0.00499433	0.00706347	0.481204
cg27467516	0.00579884	0.0119571	0.628779	-0.00553747	0.00675331	0.414226	-0.00025928	0.00972777	0.97879
cg27467552	0.012748	0.0164616	0.440555	-0.0122353	0.00929746	0.191251	0.00106084	0.0133925	0.937026
cg27467559	-0.0068966	0.033854	0.838998	0.00984379	0.0191206	0.607833	-0.00294927	0.0275422	0.914943
cg27467578	-0.0404863	0.0234696	0.08767	0.0342522	0.0132555	0.0112417	0.0274842	0.0190939	0.153216
cg27467674	0.0240648	0.0125811	0.0586966	-0.00937422	0.00710575	0.190161	-0.0221193	0.0102354	0.0331279
cg27467716	0.0154063	0.034507	0.656243	0.000435292	0.0194894	0.982226	-0.00301307	0.0280734	0.914748
cg27467734	0.00229292	0.00295109	0.439044	-0.00127879	0.00166676	0.444789	-0.000385292	0.00240088	0.872834
cg27467739	0.00141873	0.00265881	0.59483	-0.000784085	0.00150169	0.602753	-0.0013561	0.0021631	0.532165
cg27467787	-0.00638899	0.0137772	0.643866	0.00161369	0.00778133	0.836143	0.0022489	0.0112086	0.841395
cg27467803	0.001832	0.0209248	0.930412	0.0146745	0.0118182	0.217316	-0.0171208	0.0170235	0.317028
cg27467876	-0.24781	0.146532	0.0939829	-0.0277487	0.0827604	0.738124	0.112924	0.119212	0.345837
cg27467929	0.0125545	0.00460405	0.0075771	-0.0032232	0.00260034	0.218111	-0.00780979	0.00374565	0.0396663
cg27467953	0.0045834	0.00719785	0.525757	-0.00412388	0.00406531	0.312886	-0.0032965	0.00585586	0.574761
cg27467996	0.00604575	0.00495286	0.225144	-0.00377775	0.00279735	0.179974	-0.0013575	0.00402943	0.736915
cg27468048	0.000913018	0.00249767	0.71549	-0.00268149	0.00141067	0.0602589	0.0008244	0.00203199	0.68584
cg27468077	0.0143107	0.0146783	0.331982	-0.00064654	0.00829023	0.937996	-0.0131216	0.0119416	0.274543
cg27468145	0.00885643	0.00904135	0.329722	-0.00292294	0.00510651	0.568365	-0.000856629	0.00735565	0.907527
cg27468224	-0.00878633	0.0148274	0.554831	0.0126707	0.00837444	0.133492	0.00062629	0.0120629	0.958699
cg27468232	0.0132789	0.00637686	0.0399148	-0.00930097	0.00360162	0.0112892	-0.0057133	0.00518794	0.273478
cg27468270	-0.0272204	0.0130295	0.0392855	0.0146308	0.00735898	0.0495835	0.0186852	0.0106002	0.0810658
cg27468302	-0.00980986	0.01875	0.602021	0.0180115	0.0105899	0.0921493	0.0102667	0.0152542	0.502506
cg27468328	-0.0377408	0.0334608	0.262112	0.0244659	0.0188985	0.198502	0.0194172	0.0272222	0.477364
cg27468362	0.00141345	0.0151305	0.925763	0.00349333	0.00854562	0.683588	0.0027181	0.0123095	0.825697
cg27468401	-0.00622305	0.0047665	0.194752	-0.000999317	0.0026921	0.711287	0.00524007	0.00387782	0.179713
cg27468419	-0.0235931	0.0193119	0.224757	0.00922457	0.0109073	0.399766	0.0184426	0.0157113	0.243304
cg27468438	0.000616509	0.0046131	0.893959	-0.000110758	0.00260546	0.966179	0.00215935	0.00375302	0.566365
cg27468506	-0.00340967	0.0157673	0.829242	-0.00293727	0.00890527	0.742229	0.0141422	0.0128276	0.27295
cg27468509	-0.0321448	0.0222911	0.152478	0.021069	0.0125899	0.0974218	0.0246424	0.0181351	0.177322
cg27468586	0.00360552	0.0213155	0.866027	-0.0035378	0.0120389	0.769483	-0.00598047	0.0173414	0.730933
cg27468610	0.0180475	0.010397	0.0857344	-0.00485988	0.00587217	0.409901	-0.00682831	0.00845854	0.421467
cg27468661	-0.00481135	0.0120153	0.689707	-0.00190326	0.00678619	0.779716	-0.000300555	0.00977513	0.975534
cg27468670	0.0157679	0.0198987	0.430038	-0.0041006	0.0112387	0.715999	-0.0191698	0.0161888	0.23922
cg27468704	0.0168352	0.0218071	0.441969	-0.0110349	0.0123166	0.37248	-0.0151956	0.0177413	0.393805
cg27468753	-0.00595555	0.0302245	0.844201	0.0111348	0.0170706	0.515749	0.0147571	0.0245893	0.549796
cg27468773	-0.0084441	0.0205488	0.682021	0.00388098	0.0116058	0.738794	-0.00425511	0.0167176	0.799621
cg27468830	-0.00610399	0.0161881	0.706939	0.00138541	0.00914295	0.879871	0.0120269	0.0131699	0.363373
cg27468857	-0.00308199	0.0141152	0.827614	-0.000136204	0.00797218	0.986404	0.00542947	0.0114835	0.637403
cg27468872	0.00707147	0.00893323	0.430511	0.00299996	0.00504545	0.553489	-0.00492394	0.00726769	0.499678
cg27468925	-8.22317e-05	0.017138	0.996181	-0.00247218	0.00967947	0.798946	0.0159686	0.0139427	0.254874
cg27468926	0.0018649	0.00306849	0.544754	-0.000906945	0.00173307	0.601935	-0.00251477	0.00249639	0.316241
cg27468941	0.000577104	0.00870223	0.947261	-0.00212941	0.00491498	0.665785	-0.00720833	0.00707976	0.311109
cg27468947	0.00868821	0.0445376	0.845737	0.0214635	0.0251546	0.395595	0.00288994	0.0362339	0.936592
cg27468976	0.00980812	0.021237	0.645219	-0.00794945	0.0119946	0.509043	-0.00927102	0.0172775	0.592763
cg27469037	0.0036239	0.0122001	0.767066	-0.0128695	0.00689056	0.0647918	-0.00889299	0.00992548	0.372461
cg27469081	-0.00889861	0.0253808	0.726638	-0.00906808	0.0143349	0.528478	0.0133793	0.0206487	0.518533
cg27469094	-0.000589671	0.0165863	0.971712	-0.000383881	0.00936785	0.967396	0.0132328	0.0134939	0.329179
cg27469152	0.000839187	0.0115442	0.942198	-0.00186406	0.00652011	0.775562	0.00551734	0.00939187	0.558246
cg27469154	0.0121296	0.0143321	0.399433	-0.00271648	0.00809471	0.737899	-0.00493866	0.01166	0.672817
cg27469199	-0.00130902	0.00484991	0.7878	0.00399556	0.00273921	0.147857	0.000214397	0.00394568	0.956777
cg27469271	0.027635	0.0333095	0.408756	-0.0066153	0.018813	0.725868	-0.0154714	0.0270991	0.569363
cg27469317	-0.00183754	0.0139708	0.895628	0.00777457	0.00789065	0.326908	-0.00093427	0.011366	0.934657
cg27469358	-0.00243695	0.0169697	0.886106	0.00767612	0.0095844	0.425128	0.000714258	0.0138058	0.958844
cg27469499	0.005418	0.00400051	0.178746	-0.00281595	0.00225947	0.21563	-0.00339955	0.00325464	0.298812
cg27469518	0.0121769	0.0127192	0.340739	-0.0136157	0.00718376	0.0609934	0.00243168	0.0103478	0.814703
cg27469563	0.0186454	0.010238	0.0716275	-0.00370224	0.00578237	0.523496	-0.00980456	0.00832919	0.241994
cg27469606	0.00021277	0.0479149	0.996466	0.0188673	0.0270621	0.487337	0.0107538	0.0389815	0.783229
cg27469660	0.0859182	0.0355165	0.0174034	-0.000900174	0.0200595	0.964298	-0.0514131	0.0288947	0.078286
cg27469719	-0.0181589	0.00840169	0.0331052	0.0141403	0.00474524	0.0036358	0.0132204	0.00683526	0.0559796
cg27469726	-0.0142423	0.0198533	0.474849	0.0156255	0.0112131	0.166618	0.00600582	0.0161518	0.710818
cg27469738	0.00291179	0.0322405	0.928222	0.0110742	0.0182093	0.544487	-0.0325482	0.0262295	0.217605
cg27469783	0.0075015	0.00418796	0.0763475	-0.000128517	0.00236534	0.95678	-0.00264359	0.00340715	0.439679
cg27469810	-0.00806923	0.0157258	0.609022	-0.00464118	0.00888186	0.602469	0.00227569	0.0127938	0.859189
cg27469820	-0.00371803	0.0364788	0.919026	0.0068221	0.0206031	0.74126	0.0102277	0.0296776	0.731113
cg27469925	-0.0109454	0.0194812	0.575505	0.000855689	0.0110029	0.93817	-0.00350439	0.0158491	0.825467
cg27469932	-0.0135964	0.0107871	0.210507	0.00560298	0.00609252	0.360014	0.0052461	0.00877595	0.551365
cg27469934	0.0108419	0.0294563	0.713618	-0.0208085	0.0166368	0.214003	0.00365042	0.0239644	0.879242
cg27469946	-0.0183399	0.0139587	0.191959	0.000390706	0.00788383	0.960575	0.0154311	0.0113562	0.177323
cg27469972	-0.00277644	0.00873454	0.751261	0.00684476	0.00493323	0.168442	-0.0014575	0.00710605	0.837914
cg27469991	0.0059635	0.0049332	0.229629	-0.00246525	0.00278625	0.378435	-0.0025706	0.00401344	0.523343
cg27470012	0.00279503	0.00274148	0.310462	-0.00106154	0.00154838	0.494596	0.000851287	0.00223035	0.703523
cg27470027	-0.00864139	0.0116397	0.459616	0.00558381	0.00657404	0.397744	0.0140313	0.00946954	0.141621
cg27470047	-0.00822212	0.0215135	0.703153	0.00780135	0.0121507	0.522341	0.00554661	0.0175025	0.751991
cg27470056	-0.0177536	0.0239288	0.459901	0.0183476	0.0135149	0.177713	0.00674882	0.0194674	0.729581
cg27470066	-0.0187269	0.0284961	0.512608	0.00279042	0.0160944	0.862712	0.00480313	0.0231832	0.836298
cg27470087	-0.0219816	0.0221921	0.324363	0.00589851	0.012534	0.638972	0.00445852	0.0180546	0.805466
cg27470102	-0.0161204	0.0185679	0.387415	0.00362762	0.0104871	0.730149	0.0128027	0.0151061	0.39877
cg27470208	-0.00496492	0.0155979	0.75093	0.00747671	0.00880965	0.398119	0.00528277	0.0126898	0.678101
cg27470213	-0.000605717	0.0253632	0.980996	-0.00813877	0.014325	0.571232	0.00172505	0.0206344	0.933544
cg27470263	0.0046868	0.00996006	0.639001	-0.00453625	0.0056254	0.421972	-0.00297648	0.00810308	0.714167
cg27470278	-0.00109164	0.00841372	0.897034	-0.0037143	0.00475203	0.436319	0.000335162	0.00684504	0.961047
cg27470285	-0.0878955	0.0359912	0.0163924	0.0360846	0.0203276	0.0789779	0.0597269	0.0292809	0.0440621
cg27470295	0.00145447	0.0025705	0.5728	-0.0018042	0.00145181	0.216934	0.000898271	0.00209125	0.668474
cg27470303	0.00238196	0.00852379	0.78049	-0.00023813	0.0048142	0.96065	0.0016652	0.00693459	0.810732
cg27470406	-0.00180274	0.00280331	0.521677	4.79844e-05	0.0015833	0.975884	0.00163414	0.00228066	0.475374
cg27470433	0.00643771	0.0224678	0.775076	-0.00231462	0.0126897	0.855645	-0.0163926	0.0182788	0.372017
cg27470486	0.0107968	0.0326626	0.741687	-0.00306687	0.0184477	0.868305	0.00908444	0.0265729	0.733182
cg27470537	0.00170867	0.0110918	0.877889	-0.00310234	0.0062646	0.621555	0.00767938	0.00902381	0.396837
cg27470554	-0.00931874	0.0366791	0.799981	-0.00453198	0.0207162	0.827288	-0.0123124	0.0298406	0.680796
cg27470654	-0.0394825	0.0172191	0.0239885	0.0258133	0.00972529	0.00927602	0.0416724	0.0140087	0.00369227
cg27470806	0.0199676	0.0410419	0.627687	-0.0205146	0.0231803	0.378323	0.0127418	0.0333899	0.703579
cg27470827	-0.0197424	0.0239229	0.411234	0.00282994	0.0135115	0.834535	0.00601963	0.0194626	0.757756
cg27470842	-0.00172622	0.0106697	0.871806	0.00139143	0.00602617	0.817875	0.00220695	0.00868037	0.799838
cg27470872	-0.0140852	0.0132979	0.292109	0.00145429	0.00751059	0.846865	0.00840683	0.0108186	0.438988
cg27470901	-0.0177329	0.0124843	0.15866	0.0150407	0.00705106	0.0354126	0.00500174	0.0101567	0.623497
cg27470916	0.0149003	0.0108064	0.171083	0.000561836	0.0061034	0.926844	-0.012217	0.00879162	0.167795
cg27470978	0.00709071	0.0100064	0.480246	-0.0013854	0.00565159	0.806865	-0.0101662	0.00814081	0.214717
cg27471008	0.00534598	0.0106752	0.617647	0.00529598	0.00602933	0.381892	-0.00364953	0.00868492	0.675249
cg27471092	-0.00243938	0.00255791	0.342602	4.38736e-05	0.0014447	0.975835	0.00329247	0.00208101	0.116837
cg27471124	0.0976541	0.0302267	0.00168152	-0.0477146	0.0170719	0.00624616	-0.052781	0.0245911	0.0343142
cg27471183	0.017487	0.0112548	0.12347	-0.00684137	0.00635664	0.284455	-0.0160615	0.0091564	0.082535
cg27471192	0.0148839	0.0437059	0.734174	-0.0278277	0.0246849	0.262361	-0.0150232	0.0355572	0.673581
cg27471216	-0.0116135	0.0128867	0.36969	0.00637707	0.00727836	0.383081	0.00737295	0.0104841	0.483566
cg27471246	0.0494301	0.0411298	0.232334	-0.0505422	0.0232299	0.0319787	-0.04447	0.0334614	0.186935
cg27471261	-0.00223073	0.0137318	0.871286	0.0113139	0.00775568	0.147821	0.00603737	0.0111716	0.590133
cg27471264	0.034107	0.0440368	0.440493	0.00903918	0.0248718	0.717066	-0.013791	0.0358264	0.701117
cg27471384	0.00605849	0.0206284	0.769611	-0.00431045	0.0116508	0.712203	-0.00890252	0.0167824	0.596987
cg27471464	-0.000394036	0.00228942	0.863705	-0.00185074	0.00129305	0.155526	0.00164461	0.00186257	0.379409
cg27471476	0.0106824	0.00747927	0.156393	0.000131196	0.00422426	0.975287	-0.0063885	0.00608481	0.296342
cg27471530	0.010688	0.0143339	0.457667	0.0133565	0.00809572	0.10218	-0.0129194	0.0116614	0.270629
cg27471531	-0.0172631	0.0247208	0.48663	-0.00694019	0.0139622	0.620253	0.0126044	0.0201118	0.532301
cg27471536	0.000899268	0.00281146	0.749757	-0.00214634	0.0015879	0.179588	-0.00053945	0.00228728	0.814043
cg27471537	0.00965419	0.00745891	0.198598	-0.00485687	0.00421276	0.251757	-0.00898399	0.00606825	0.14195
cg27471755	0.00695085	0.0141301	0.623878	0.00138433	0.00798064	0.862647	-0.002052	0.0114957	0.858697
cg27471904	0.0321577	0.0316872	0.312678	-0.00501759	0.0178968	0.77979	-0.0143215	0.0257794	0.57979
cg27471925	0.0068887	0.00399616	0.0878917	0.000264233	0.00225701	0.907043	-0.00386109	0.0032511	0.237852
cg27471989	-0.0158841	0.0120422	0.190228	0.00833235	0.00680136	0.223473	0.00452658	0.00979698	0.645078
cg27472032	0.00484881	0.00317566	0.130016	-0.00191508	0.0017936	0.288265	-0.0021557	0.00258358	0.406094
cg27472042	0.0155136	0.0436952	0.723322	0.00783523	0.0246789	0.751549	0.00229702	0.0355486	0.948611
cg27472062	0.00617177	0.00419807	0.144725	-0.0024025	0.00237105	0.313429	-0.00380307	0.00341537	0.268209
cg27472102	-0.00479527	0.00397057	0.230068	0.00230453	0.00224256	0.306651	0.00273864	0.00323028	0.398615
cg27472151	0.00189477	0.00857214	0.825523	0.00130381	0.00484151	0.788267	-0.00432294	0.00697393	0.536781
cg27472156	0.00230914	0.0213229	0.913984	-0.00930545	0.0120431	0.441571	-0.00439912	0.0173474	0.800344
cg27472176	-0.018044	0.015026	0.232704	-0.00445874	0.00848661	0.600502	0.00489388	0.0122245	0.689782
cg27472241	0.00366526	0.00780822	0.639819	0.000761764	0.00441004	0.863217	-0.00230027	0.00635243	0.718051
cg27472260	0.0169477	0.016597	0.309709	0.00538577	0.00937394	0.566914	-0.00791178	0.0135026	0.559261
cg27472353	0.00450785	0.0301657	0.881516	-0.00139091	0.0170374	0.9351	0.0148131	0.0245415	0.547507
cg27472384	-0.00354152	0.00217009	0.105895	0.00200387	0.00122566	0.10527	0.00103841	0.00176549	0.557772
cg27472563	0.0221091	0.0140964	0.120005	-0.00669899	0.00796156	0.402163	-0.0266544	0.0114682	0.0221794
cg27472571	-0.0107667	0.0124586	0.38959	0.0063126	0.00703657	0.371857	0.0144133	0.0101358	0.158196
cg27472701	0.016745	0.0117291	0.156573	0.0086446	0.00662454	0.194971	-0.016004	0.00954228	0.0966974
cg27472731	0.0100106	0.0213927	0.640862	-0.0153785	0.0120825	0.206103	-0.00778694	0.0174042	0.65556
cg27472905	-0.00423564	0.00478311	0.378032	0.00121617	0.00270148	0.653569	0.00210669	0.00389133	0.589474
cg27472937	-0.0092962	0.0329034	0.778133	-0.024795	0.0185837	0.185218	0.0188605	0.0267688	0.482749
cg27473039	0.00146574	0.010666	0.89098	-0.000519686	0.00602412	0.93143	-0.00516986	0.00867742	0.552693
cg27473053	-0.0146291	0.0270183	0.589427	-0.0173886	0.0152598	0.257272	0.00391449	0.021981	0.859024
cg27473061	0.0094963	0.00986215	0.337966	-0.00105386	0.00557009	0.850328	-0.00675146	0.00802342	0.402134
cg27473073	0.000442313	0.0152153	0.976868	0.00576821	0.00859352	0.503655	-0.00280621	0.0123785	0.821129
cg27473124	-0.00691345	0.0169184	0.683698	0.0180665	0.00955541	0.0616167	-0.0128405	0.013764	0.353165
cg27473165	0.0102117	0.0208685	0.625699	-0.0205147	0.0117864	0.0849047	-0.00559028	0.0169777	0.742653
cg27473215	0.0207445	0.0613308	0.735906	0.0137508	0.0346394	0.692252	-0.00642608	0.0498961	0.897788
cg27473252	0.00694507	0.0104233	0.506782	-0.000958634	0.00588701	0.870981	-0.00962852	0.00847992	0.258957
cg27473355	-0.0059832	0.0108366	0.582117	-0.00037246	0.00612046	0.951599	0.00927655	0.00881618	0.295287
cg27473406	-0.021177	0.0226455	0.35201	-0.00307106	0.0127901	0.810745	0.00305483	0.0184234	0.868646
cg27473416	0.0816067	0.0301694	0.00805678	-0.0528752	0.0170395	0.00250272	-0.0412168	0.0245445	0.0962856
cg27473538	0.00628046	0.00995906	0.529752	-0.00355897	0.00562483	0.528387	-0.00677668	0.00810226	0.404968
cg27473554	0.0187159	0.01454	0.201057	-0.020415	0.00821212	0.0146124	-0.014463	0.0118291	0.224389
cg27473606	0.0130771	0.0152834	0.394285	-0.01215	0.00863198	0.162427	-0.00565717	0.0124339	0.650131
cg27473693	0.00905299	0.0152996	0.555404	-0.00495225	0.00864114	0.567888	0.0112493	0.0124471	0.368335
cg27473782	0.00318966	0.0238236	0.893767	-0.00831483	0.0134555	0.538041	-0.0128096	0.0193819	0.510222
cg27473836	-0.000217687	0.00971082	0.982161	0.000385731	0.00548463	0.944075	0.000261742	0.00790031	0.973638
cg27473842	-0.0134378	0.0359393	0.709285	-0.00440042	0.0202983	0.828825	0.00793336	0.0292386	0.786707
cg27473871	0.0279695	0.0159072	0.0818207	-0.00673	0.00898434	0.455603	-0.0132449	0.0129414	0.308618
cg27473883	-0.0199483	0.0068274	0.00432037	0.0103461	0.00385608	0.00856404	0.0108881	0.00555448	0.0528075
cg27473895	0.00334974	0.00527434	0.526842	-0.00305084	0.00297892	0.30829	-0.00316992	0.00429097	0.461829
cg27473920	0.0145028	0.0182854	0.429617	-0.00528557	0.0103275	0.609946	-0.0140055	0.0148762	0.348781
cg27473972	0.0144735	0.0271498	0.595171	0.00841132	0.0153341	0.58457	-0.00457128	0.0220879	0.836471
cg27473997	-0.0554895	0.0603553	0.360154	0.00922591	0.0340884	0.787232	0.0414788	0.0491025	0.400314
cg27474053	-0.034045	0.0318201	0.287283	0.0110501	0.0179719	0.540073	0.0230651	0.0258875	0.375126
cg27474087	-0.0255261	0.0208699	0.224225	-0.000782125	0.0117872	0.947232	0.00843947	0.0169789	0.620262
cg27474091	-0.0529395	0.0234208	0.0260109	0.0322978	0.0132279	0.0164139	0.0332917	0.0190541	0.0837325
cg27474094	0.0570225	0.0402994	0.160246	-0.0156458	0.0227609	0.493455	-0.0356673	0.0327858	0.279313
cg27474095	0.0111199	0.0101001	0.273606	-0.00350665	0.00570447	0.540165	-0.00246036	0.00821698	0.765251
cg27474106	0.0255732	0.0158642	0.110176	-0.00420718	0.00896001	0.639719	-0.0128666	0.0129064	0.32126
cg27474133	-0.00271491	0.00323972	0.404066	0.00097844	0.00182978	0.594047	0.00187249	0.0026357	0.479123
cg27474147	-0.00452764	0.0338846	0.893978	-0.0139459	0.0191379	0.467919	-0.010597	0.0275671	0.70151
cg27474149	0.0181529	0.0211338	0.392465	0.00108471	0.0119363	0.927778	-0.0176481	0.0171936	0.307212
cg27474175	0.00230021	0.0206522	0.911544	-0.000218322	0.0116643	0.985105	-0.00903619	0.0168018	0.591926
cg27474220	-0.00900131	0.025813	0.728053	0.00357765	0.014579	0.806663	-0.00346899	0.0210003	0.869137
cg27474223	-0.00785466	0.0234478	0.738353	0.00231591	0.0132432	0.861538	0.000852407	0.0190762	0.96445
cg27474243	-0.00800799	0.0156553	0.610139	0.013696	0.00884206	0.124616	-0.00695749	0.0127365	0.586126
cg27474266	0.0132099	0.013938	0.345584	-0.00429907	0.00787213	0.586229	-0.0257587	0.0113394	0.0252964
cg27474322	-0.00240522	0.0236752	0.919288	0.00970546	0.0133716	0.469676	-0.0129399	0.0192611	0.503281
cg27474357	-0.0122595	0.0126985	0.336705	0.00846865	0.00717205	0.240546	0.0105906	0.0103309	0.307822
cg27474431	-0.00751593	0.0078132	0.338441	0.00868244	0.00441286	0.0519487	-0.00356921	0.00635648	0.575734
cg27474479	-0.0104708	0.00943153	0.269635	0.00886072	0.00532689	0.0994281	0.00133381	0.00767309	0.862358
cg27474554	0.000682097	0.00254097	0.788925	-0.00195238	0.00143513	0.176817	4.52382e-05	0.00206722	0.982585
cg27474641	0.00287442	0.0113609	0.800792	-0.00439139	0.00641661	0.495351	-0.00110806	0.00924278	0.90482
cg27474643	-0.00432799	0.0353242	0.902737	0.0111244	0.0199509	0.578396	0.00556569	0.0287382	0.846836
cg27474649	0.005343	0.00341738	0.121163	0.000798154	0.00193012	0.680125	-0.00587522	0.00278023	0.0371228
cg27474707	-0.00862497	0.0209004	0.68075	-0.00709865	0.0118044	0.548993	-0.00252752	0.0170037	0.882139
cg27474733	-0.00229359	0.00386519	0.554283	0.0032352	0.00218304	0.141557	0.00139472	0.00314455	0.658357
cg27474783	0.0247135	0.029476	0.403832	-0.0266288	0.0166479	0.112923	-0.0221621	0.0239804	0.357667
cg27474786	0.0131309	0.0149294	0.381265	-0.00775014	0.00843206	0.360285	-0.0109377	0.0121459	0.370048
cg27474855	-0.0140307	0.00902437	0.123228	0.00369594	0.00509692	0.470099	0.0158685	0.00734184	0.0331017
cg27474897	-0.0212253	0.0379485	0.577221	-0.00280187	0.0214331	0.89626	0.0075965	0.0308733	0.806155
cg27474900	-0.0051104	0.00967681	0.598619	0.00757147	0.00546542	0.169093	-0.00148521	0.00787264	0.850754
cg27474979	0.00593076	0.00599724	0.32514	-0.00107732	0.00338721	0.75112	-0.00912999	0.00487909	0.0642941
cg27475074	-0.00359561	0.00427642	0.402508	-0.0025875	0.0024153	0.286669	0.00391303	0.00347911	0.263454
cg27475076	0.00410577	0.00422415	0.333456	-0.000700127	0.00238578	0.769792	-0.00444919	0.00343659	0.198482
cg27475105	0.0469359	0.023613	0.0496333	-0.00577147	0.0133365	0.666142	-0.045796	0.0192105	0.0190562
cg27475126	-0.0206714	0.018242	0.259907	0.0105163	0.010303	0.309909	0.0066847	0.0148409	0.6534
cg27475132	0.00733782	0.0066404	0.271854	-0.000347404	0.00375047	0.926387	-0.00541809	0.00540235	0.318372
cg27475152	-0.00348265	0.0102706	0.735269	0.00493109	0.0058008	0.397358	0.0108077	0.00835574	0.198897
cg27475162	0.0133182	0.0154483	0.390732	-0.0110171	0.00872514	0.2097	-0.0153152	0.0125681	0.225929
cg27475169	0.0294226	0.0281351	0.298244	-0.0161027	0.0158906	0.313388	-0.0190615	0.0228895	0.407005
cg27475174	0.00307754	0.00283713	0.2807	-0.000414814	0.0016024	0.796278	-0.00403502	0.00230817	0.0835701
cg27475224	-0.0260229	0.0274823	0.346021	0.00865742	0.0155219	0.578283	0.00780231	0.0223584	0.727864
cg27475235	0.0368734	0.0230723	0.113224	-0.00834776	0.0130311	0.523276	-0.0200508	0.0187706	0.288053
cg27475349	-0.0511496	0.0246336	0.0404727	0.00982685	0.0139129	0.481671	0.0491176	0.0200408	0.0160228
cg27475442	-0.000359809	0.00369802	0.922689	-0.00210859	0.00208862	0.315192	0.00156096	0.00300855	0.60504
cg27475443	-0.00997726	0.0211457	0.638094	0.00544595	0.011943	0.649402	0.00697226	0.0172032	0.686149
cg27475468	0.00487962	0.0122507	0.691266	-0.00178397	0.00691914	0.797078	-0.00281457	0.00996665	0.778233
cg27475499	0.0248707	0.0478253	0.604214	0.00957155	0.0270115	0.723837	-0.0117314	0.0389086	0.763663
cg27475532	0.0133192	0.0240244	0.580564	0.00326918	0.0135689	0.810111	-0.00446052	0.0195452	0.819954
cg27475573	-0.0282284	0.0174224	0.108395	0.0200308	0.00984011	0.0444872	0.0159777	0.0141741	0.262392
cg27475593	-0.00197086	0.0082371	0.811399	0.00418039	0.00465228	0.371085	0.00532905	0.00670135	0.428407
cg27475652	-0.011246	0.0225893	0.619706	-0.00338078	0.0127583	0.791577	0.0157721	0.0183777	0.392865
cg27475680	-9.66965e-05	0.011354	0.993222	0.00036428	0.00641268	0.954815	0.00137337	0.00923712	0.882112
cg27475685	0.00186825	0.00597951	0.755369	0.000648235	0.0033772	0.848183	-0.00233624	0.00486467	0.632122
cg27475729	-0.000339702	0.0123956	0.978192	-0.00414886	0.00700095	0.554805	0.00474556	0.0100845	0.638986
cg27475749	-0.0464603	0.0361528	0.201783	0.0149492	0.0204189	0.465838	0.0210184	0.0294124	0.476548
cg27475774	-0.0307579	0.0216035	0.157696	0.0121448	0.0122015	0.322018	0.0192589	0.0175757	0.275865
cg27475795	-0.00208705	0.00884824	0.814025	-0.00706202	0.00499744	0.160787	0.00416902	0.00719855	0.563818
cg27475875	0.0160654	0.0513416	0.755012	0.0156819	0.0289975	0.589871	-0.00258815	0.0417693	0.950718
cg27475912	-0.0174461	0.0103399	0.0947338	0.00543524	0.00583991	0.354293	0.0144947	0.00841207	0.0880267
cg27475923	-0.0299347	0.0264123	0.259828	0.020437	0.0149176	0.173818	0.0280876	0.0214879	0.194226
cg27475937	0.0124736	0.0232163	0.592292	-0.00198999	0.0131124	0.879686	-0.0213561	0.0188877	0.260947
cg27475979	-0.00172865	0.00773671	0.823662	-0.0013332	0.00436966	0.760933	0.000456529	0.00629425	0.942327
cg27476034	0.00718761	0.00663167	0.281099	-0.00419966	0.00374554	0.264924	-0.00198098	0.00539524	0.714282
cg27476046	-0.0264043	0.0202115	0.194474	0.0232791	0.0114153	0.0441136	0.0214489	0.0164432	0.195144
cg27476074	0.0038828	0.00810362	0.632904	0.00113309	0.00457688	0.804987	0.00204518	0.00659275	0.757055
cg27476149	-0.0471559	0.0259492	0.0722367	0.0263886	0.014656	0.0748526	0.0321737	0.0211112	0.130726
cg27476172	-0.00897194	0.0173481	0.606202	-0.0015792	0.00979814	0.872288	0.00109175	0.0141137	0.938499
cg27476248	-0.00482988	0.0178688	0.7875	0.0181261	0.0100922	0.0755685	0.00280905	0.0145373	0.847178
cg27476253	0.0116603	0.0330622	0.725088	-0.0157225	0.0186734	0.401854	-0.0152133	0.026898	0.572964
cg27476262	0.00697234	0.00430136	0.108239	-0.0045551	0.00242939	0.0637707	-0.00385477	0.0034994	0.273355
cg27476274	-0.0207347	0.0134719	0.126999	0.00672672	0.00760884	0.378824	0.0218993	0.0109601	0.0484785
cg27476279	-0.00928288	0.0134663	0.492238	-0.00996539	0.0076057	0.193173	0.00911554	0.0109556	0.407407
cg27476331	0.0220441	0.0324995	0.499187	-0.00228289	0.0183556	0.901277	-0.00777892	0.0264402	0.769221
cg27476333	-0.00187208	0.00730302	0.798224	0.00241496	0.00412471	0.559567	-0.000825529	0.00594143	0.889779
cg27476382	0.0122966	0.0116851	0.295236	0.00271349	0.0065997	0.681857	-0.00733534	0.0095065	0.442201
cg27476398	0.0034119	0.0208331	0.870247	-0.00751226	0.0117665	0.524672	0.00416623	0.0169489	0.806343
cg27476411	-0.00801864	0.00957117	0.404187	0.00551465	0.00540575	0.310172	0.00787258	0.00778669	0.314492
cg27476456	0.0108468	0.0185348	0.559749	0.000262046	0.0104684	0.98008	-0.0112971	0.0150791	0.455537
cg27476474	0.0300869	0.0352555	0.395521	0.00944111	0.0199122	0.636456	-0.0077589	0.0286824	0.787336
cg27476481	0.0089823	0.0124385	0.471929	-0.00586178	0.00702519	0.406088	-0.00676188	0.0101194	0.505571
cg27476482	0.000421474	0.0208074	0.98388	0.0127032	0.0117519	0.282375	-0.00343862	0.016928	0.839453
cg27476623	-0.00737442	0.0138394	0.595338	0.00111747	0.00781641	0.886612	-0.000459622	0.0112591	0.967521
cg27476810	-0.00379702	0.00524815	0.471098	0.000297935	0.00296413	0.920142	-0.00197708	0.00426967	0.644353
cg27476859	0.0912476	0.0400866	0.0250061	-0.0148121	0.0226407	0.514499	-0.0756314	0.0326127	0.0224675
cg27476881	0.00245929	0.00777084	0.752313	-0.000911119	0.00438893	0.835976	-0.00458335	0.00632202	0.470191
cg27476893	-0.0189048	0.0232688	0.418501	0.00479003	0.0131421	0.716285	0.0356826	0.0189305	0.0624025
cg27477025	-0.0178075	0.00987122	0.0743069	0.00659907	0.00557522	0.239418	0.0095791	0.0080308	0.235829
cg27477030	-0.0366202	0.0255738	0.155341	0.00140855	0.0144439	0.922514	0.0128974	0.0208057	0.536764
cg27477043	0.00816718	0.00625603	0.194783	-0.00295263	0.00353338	0.405391	-0.00797247	0.00508964	0.120475
cg27477059	0.00204348	0.0128255	0.873737	-0.0125132	0.00724378	0.087239	0.00537818	0.0104343	0.60741
cg27477067	0.0746081	0.0395449	0.0621654	-0.0592437	0.0223348	0.00932003	-0.0471631	0.032172	0.145859
cg27477079	0.00321882	0.00939336	0.732581	0.00743379	0.00530533	0.164315	-2.58453e-05	0.00764204	0.997308
cg27477134	-0.0149653	0.033145	0.652619	0.0233717	0.0187202	0.214831	0.00185722	0.0269654	0.94523
cg27477205	-0.00269376	0.00280122	0.338598	-0.000336502	0.00158212	0.83201	0.00357758	0.00227895	0.119677
cg27477250	-0.0271399	0.0320469	0.399126	-0.00358674	0.0181	0.843328	0.0285865	0.026072	0.275572
cg27477251	0.00534652	0.0166963	0.749482	0.000566612	0.00942999	0.952209	-0.0178715	0.0135834	0.191349
cg27477277	0.0481168	0.0212726	0.0259114	-0.0158669	0.0120146	0.189701	-0.020874	0.0173064	0.230667
cg27477373	0.00485656	0.0040661	0.235203	-0.00212746	0.00229652	0.356522	-0.000993663	0.00330801	0.764523
cg27477419	0.0197154	0.0152634	0.199506	-0.0137964	0.0086207	0.112733	-0.0104246	0.0124176	0.403233
cg27477459	-0.025663	0.0171701	0.138223	0.01514	0.0096976	0.121698	0.0291579	0.0139689	0.0394511
cg27477470	0.0039695	0.0513364	0.938524	0.01438	0.0289946	0.621036	0.00443857	0.0417651	0.915582
cg27477485	0.0546696	0.0273161	0.0481178	-0.0229766	0.015428	0.139626	-0.0164361	0.0222232	0.461315
cg27477494	-0.00870155	0.0521991	0.86795	-0.0149115	0.0294818	0.614142	-0.00831471	0.0424669	0.845178
cg27477504	-0.0161854	0.0137042	0.240438	0.0119629	0.00774007	0.125428	0.0201867	0.0111491	0.0732666
cg27477582	-0.0453327	0.0243378	0.065508	0.0292438	0.0137459	0.035892	0.014975	0.0198002	0.451279
cg27477594	-0.000562683	0.00258314	0.828015	-0.00136497	0.00145895	0.351788	0.000553718	0.00210153	0.792731
cg27477610	0.00165845	0.00417148	0.691812	-0.00248904	0.00235603	0.293358	-0.00189617	0.00339373	0.577622
cg27477690	-0.0295768	0.0198969	0.140357	0.0104214	0.0112377	0.356018	0.0302849	0.0161873	0.0643415
cg27477727	-0.0186603	0.024393	0.446118	-0.00193308	0.013777	0.888702	0.01932	0.0198451	0.332682
cg27477833	-0.0294468	0.0201178	0.146471	0.0123287	0.0113624	0.280567	0.0131715	0.016367	0.422905
cg27477839	-0.0181857	0.0114901	0.116704	0.00161669	0.00648955	0.803788	0.0105226	0.00934784	0.263052
cg27477875	-0.0226704	0.0149754	0.133285	0.00066832	0.00845804	0.937181	0.0160265	0.0121833	0.191429
cg27477881	0.0117429	0.0109325	0.285404	-0.00704895	0.00617462	0.256402	-0.0054169	0.0088942	0.543909
cg27477883	0.020383	0.0171303	0.236967	-0.00110938	0.0096751	0.908947	-0.0190387	0.0139365	0.175032
cg27477884	-0.0186255	0.0152557	0.225057	0.0234566	0.00861634	0.00767344	0.00888303	0.0124114	0.475868
cg27477939	-0.00371823	0.0387074	0.923669	0.0168428	0.0218618	0.442903	0.00690798	0.0314907	0.826821
cg27477940	-0.00173798	0.00560805	0.757289	-0.00444842	0.0031674	0.16335	0.00271208	0.00456247	0.553593
cg27477959	0.0040741	0.0055115	0.461553	-0.00218436	0.00311287	0.484519	-0.00356229	0.00448392	0.428848
cg27477990	0.00254014	0.00276264	0.360114	-0.00245611	0.00156033	0.118687	6.57349e-06	0.00224757	0.997672
cg27478020	-0.0124019	0.0108282	0.254858	0.0118717	0.0061157	0.0551081	-0.000181885	0.00880934	0.983569
cg27478030	-0.0102641	0.0180096	0.570031	0.00498517	0.0101717	0.625158	-0.000540688	0.0146518	0.970638
cg27478035	-0.000436634	0.00325117	0.89344	0.00180856	0.00183625	0.327088	-0.000860212	0.00264501	0.745708
cg27478058	-0.0160528	0.0401753	0.690343	0.0075474	0.0226908	0.740132	0.00423754	0.0326849	0.89711
cg27478060	0.012846	0.00907865	0.160247	-0.00758302	0.00512758	0.142382	-0.000202304	0.007386	0.978204
cg27478224	0.00693195	0.00806832	0.392351	-0.0059332	0.00455695	0.195964	-0.00281902	0.00656404	0.668528
cg27478242	-0.0292938	0.0258408	0.259718	0.0089822	0.0145948	0.539691	0.0211268	0.021023	0.317403
cg27478294	-0.0312717	0.0396212	0.431861	0.00988418	0.0223779	0.659683	0.0418194	0.0322341	0.197551
cg27478303	0.0271599	0.0130903	0.0406253	-0.00626142	0.00739337	0.399116	-0.0149658	0.0106497	0.163101
cg27478313	-0.000382485	0.0173232	0.98243	0.000259132	0.00978405	0.978924	-0.00955236	0.0140934	0.499502
cg27478404	0.00410154	0.00954339	0.668301	-0.00226297	0.00539006	0.67552	-0.0162092	0.00776409	0.0394175
cg27478468	-0.0175352	0.0207382	0.399862	0.0138351	0.0117128	0.240385	0.0184149	0.0168717	0.277743
cg27478479	0.0348548	0.0169111	0.0419454	-0.0220243	0.0095513	0.0232238	-0.0341032	0.0137581	0.0148921
cg27478579	0.0157758	0.016946	0.35417	-0.0132672	0.00957101	0.168835	-0.014984	0.0137865	0.279764
cg27478582	0.00383517	0.00358411	0.287226	-0.000708781	0.00202429	0.726987	-0.0017639	0.00291588	0.546624
cg27478603	-0.01603	0.0094338	0.0924525	0.000464796	0.00532817	0.930664	0.00379838	0.00767494	0.621774
cg27478635	0.0770865	0.041117	0.0637971	-0.0535145	0.0232227	0.0233107	-0.0664313	0.033451	0.049835
cg27478651	-0.000826108	0.00260211	0.751558	-0.00111985	0.00146966	0.447902	0.000616704	0.00211697	0.771426
cg27478659	-0.025766	0.0220338	0.245085	0.00152363	0.0124446	0.902807	-0.00798456	0.0179258	0.656996
cg27478700	0.00776652	0.00694153	0.26594	0.00144637	0.00392055	0.712983	-0.00165376	0.00564733	0.770264
cg27478704	0.00696706	0.0208264	0.738694	0.00602937	0.0117626	0.609394	9.77744e-06	0.0169435	0.999541
cg27478707	-0.0048276	0.0168009	0.774457	-0.0104174	0.00948906	0.274967	0.00552569	0.0136685	0.686899
cg27478848	0.0291272	0.0265344	0.275018	-0.00379745	0.0149865	0.800496	-0.0230497	0.0215872	0.288257
cg27478863	-0.00788482	0.0335696	0.814792	-0.0168342	0.0189599	0.376779	0.00302993	0.0273108	0.911889
cg27478879	0.000116524	0.0214592	0.995679	0.00599753	0.0121201	0.621818	0.00348807	0.0174583	0.842055
cg27478913	0.00322801	0.00572656	0.574252	0.000412347	0.00323433	0.898813	0.00202786	0.00465888	0.664325
cg27478961	0.0225115	0.0142775	0.118085	-0.00225575	0.00806386	0.780269	-0.0122916	0.0116156	0.292564
cg27478969	-0.0439279	0.0241868	0.0723984	0.00912839	0.0136606	0.505559	0.0286537	0.0196773	0.148539
cg27479021	-0.0121305	0.0290804	0.67749	0.00194538	0.0164245	0.905958	-0.00569705	0.0236585	0.810211
cg27479032	-0.0287125	0.0253722	0.260543	0.00778594	0.0143301	0.588138	0.00815807	0.0206418	0.693538
cg27479052	-0.0175445	0.0153935	0.257177	0.0167637	0.00869419	0.0567315	0.00428873	0.0125235	0.732742
cg27479086	0.00132248	0.00852459	0.877032	0.000236213	0.00481465	0.96097	-0.00252846	0.00693524	0.716209
cg27479134	-0.00661032	0.00206459	0.00184213	0.00175393	0.00116607	0.135762	0.00705738	0.00167967	5.84956e-05
cg27479162	-0.0064727	0.0345393	0.851734	-0.0073363	0.0195076	0.707675	-0.00808564	0.0280997	0.774147
cg27479267	0.0027315	0.0206789	0.895183	0.00620632	0.0116793	0.596349	0.00466279	0.0168234	0.782241
cg27479282	0.00173251	0.00810653	0.831212	0.00180025	0.00457853	0.695031	-0.00121834	0.00659512	0.85382
cg27479326	-0.00196643	0.00269048	0.466593	-0.00164316	0.00151957	0.282205	0.000901781	0.00218886	0.681249
cg27479358	-0.0242653	0.0371056	0.514674	0.0031531	0.0209571	0.880715	0.00691115	0.0301875	0.819392
cg27479384	-0.00617585	0.0086373	0.476296	0.00122438	0.00487831	0.802352	0.0053799	0.00702693	0.445748
cg27479393	0.00750703	0.00737471	0.311212	0.00137204	0.0041652	0.742553	-0.00828011	0.00599975	0.170703
cg27479396	-0.0111768	0.0160132	0.486847	-0.00061408	0.00904417	0.946005	0.0134677	0.0130276	0.303784
cg27479400	0.00117601	0.00419649	0.779886	-0.00268639	0.00237016	0.259802	0.000239117	0.00341409	0.944306
cg27479401	-0.0551642	0.0273404	0.0463585	0.0262364	0.0154417	0.0924813	0.0295023	0.022243	0.187802
cg27479418	-0.00490531	0.00369049	0.186876	0.00324605	0.00208437	0.122616	0.00222918	0.00300242	0.459584
cg27479455	0.00540665	0.00800034	0.500758	0.00140645	0.00451855	0.756263	-0.00543242	0.00650873	0.405953
cg27479524	0.0018176	0.0188906	0.923544	0.00321793	0.0106693	0.763592	-0.0037018	0.0153686	0.81016
cg27479525	-0.00977799	0.0169791	0.566013	-0.000422702	0.0095897	0.964931	0.00760148	0.0138134	0.583368
cg27479617	0.0527566	0.0295731	0.0775287	-0.0220442	0.0167028	0.189979	-0.0418446	0.0240594	0.0851362
cg27479634	0.000535909	0.0184715	0.976913	-0.00654533	0.0104326	0.531862	-0.0091444	0.0150276	0.544259
cg27479671	-0.0300103	0.0217424	0.170644	-0.000180997	0.01228	0.98827	0.0226984	0.0176887	0.202443
cg27479693	-0.00405698	0.00262105	0.124883	-0.00171164	0.00148036	0.250396	0.00323173	0.00213237	0.132851
cg27479759	0.0297053	0.0324467	0.362171	-0.0337548	0.0183257	0.0685091	0.000949147	0.0263972	0.97139
cg27479815	0.0191664	0.0188165	0.310905	-0.00536786	0.0106275	0.614628	-0.00897152	0.0153083	0.559186
cg27479817	-0.00189665	0.00233533	0.418671	0.00189981	0.00131899	0.152953	-0.00224756	0.00189993	0.239682
cg27479845	0.00472228	0.00311048	0.132187	-0.00016023	0.00175678	0.927515	-0.00079696	0.00253055	0.75348
cg27479850	-0.00368335	0.0201557	0.855376	-0.00110294	0.0113838	0.923014	0.013914	0.0163978	0.398212
cg27479949	0.0090184	0.0104636	0.390857	-0.00405439	0.0059098	0.494304	-0.00743132	0.00851275	0.384817
cg27480054	-0.00939355	0.0181969	0.606865	0.0196485	0.0102775	0.0588232	-0.00306325	0.0148042	0.836503
cg27480064	0.00321025	0.00642204	0.61828	-0.00372988	0.00362714	0.306328	9.36265e-05	0.00522469	0.985739
cg27480065	0.00524063	0.00874682	0.550457	-0.00292726	0.00494016	0.554851	-0.00410226	0.00711603	0.565611
cg27480083	-0.0128674	0.0251271	0.609738	-0.00159436	0.0141917	0.91078	-0.00150161	0.0204423	0.941593
cg27480104	0.0104899	0.0202916	0.60635	-0.0116567	0.0114606	0.311606	0.00922047	0.0165084	0.577754
cg27480148	0.00517696	0.00891734	0.562876	0.00620163	0.00503647	0.221141	-0.0044996	0.00725476	0.536548
cg27480179	-0.0128174	0.020942	0.541927	0.0152656	0.011828	0.199866	-0.0096107	0.0170375	0.573982
cg27480214	-0.0195514	0.0421819	0.644032	0.0127006	0.0238241	0.595172	0.0304025	0.0343173	0.377829
cg27480219	-0.00484766	0.00559876	0.38869	-0.000495204	0.00316215	0.87588	0.00184528	0.00455491	0.686273
cg27480241	0.00808231	0.00897435	0.370009	0.00243566	0.00506867	0.63192	-0.0119628	0.00730115	0.104528
cg27480293	-0.0132654	0.0161296	0.412832	-0.00389688	0.00910994	0.669763	0.0158673	0.0131224	0.229502
cg27480301	0.020175	0.0473499	0.670981	0.00565205	0.026743	0.833056	-0.0141724	0.0385218	0.713737
cg27480371	-0.00638569	0.00975155	0.514106	0.00701214	0.00550763	0.20597	0.00745894	0.00793344	0.349432
cg27480377	0.014582	0.00576272	0.0129856	-0.00583281	0.00325476	0.0762048	-0.00947677	0.0046883	0.045969
cg27480444	-0.0409069	0.0263429	0.123679	0.0156851	0.0148783	0.294372	0.022227	0.0214314	0.302231
cg27480497	-0.0441066	0.0460124	0.340129	0.0054396	0.0259876	0.834637	0.0011901	0.0374337	0.974702
cg27480539	0.00332644	0.00399949	0.407592	0.000837776	0.00225889	0.711528	-0.00134647	0.00325381	0.679916
cg27480553	0.0237598	0.0228491	0.300964	-0.0234217	0.012905	0.0725942	-0.018771	0.018589	0.315082
cg27480573	0.0287668	0.0249274	0.251298	-0.0168225	0.0140789	0.23502	-0.0188649	0.0202799	0.354539
cg27480589	0.000987895	0.00272464	0.7177	-0.00148469	0.00153886	0.337023	-0.00370993	0.00221665	0.0973848
cg27480629	-4.01708e-05	0.0078417	0.995923	0.000513761	0.00442895	0.907889	-0.00584658	0.00637967	0.361686
cg27480659	-0.0207927	0.0343841	0.546764	0.0208457	0.01942	0.285722	0.0202517	0.0279735	0.470813
cg27480676	-0.000505583	0.0089024	0.954827	0.0105513	0.00502804	0.0384336	0.00102688	0.00724261	0.887543
cg27480700	0.00199901	0.00202939	0.327036	-0.000423035	0.00114619	0.712865	-0.000495261	0.00165103	0.764834
cg27480819	-0.0134316	0.0194492	0.49145	0.00238739	0.0109848	0.828399	0.00774474	0.015823	0.62561
cg27480904	0.00240696	0.0136491	0.860386	0.00235221	0.00770892	0.760916	-0.00851882	0.0111043	0.444828
cg27480924	-0.0572352	0.026795	0.0351678	0.0335623	0.0151337	0.0288841	0.0485826	0.0217993	0.0281236
cg27480957	-0.0139594	0.0127324	0.275606	2.41492e-05	0.00719122	0.997327	0.0151361	0.0103586	0.147155
cg27481074	0.0270124	0.0159344	0.093208	-0.012321	0.00899969	0.174114	-0.0282016	0.0129636	0.0320008
cg27481083	-0.0144488	0.0164404	0.381628	0.00392075	0.00928547	0.67377	0.0129202	0.0133752	0.336432
cg27481124	0.0042195	0.013071	0.747524	-0.00757876	0.00738243	0.307139	-0.00440036	0.010634	0.679923
cg27481153	-0.00256582	0.00943587	0.786254	0.00348179	0.00532933	0.515076	-4.97161e-05	0.00767661	0.994846
cg27481164	-0.00160641	0.00482446	0.739867	0.00336904	0.00272483	0.219257	0.000965486	0.00392497	0.806208
cg27481225	0.0123783	0.0286497	0.666649	0.00364215	0.0161812	0.822382	0.00283184	0.0233082	0.903547
cg27481254	0.00295782	0.00306969	0.33764	0.000592779	0.00173375	0.733154	-0.00136775	0.00249737	0.58516
cg27481285	-0.00107269	0.00326128	0.742921	-0.00294737	0.00184195	0.112789	0.00219486	0.00265324	0.410111
cg27481322	-0.011235	0.0612612	0.854867	0.0234437	0.0346	0.499645	0.0139211	0.0498395	0.780589
cg27481424	0.0156415	0.012697	0.220935	0.000203468	0.00717123	0.977423	-0.00959668	0.0103298	0.355156
cg27481428	0.0727074	0.110975	0.513895	-0.0699272	0.0626784	0.2673	-0.0671905	0.0902848	0.458533
cg27481437	0.0181097	0.0420526	0.667673	0.0187053	0.0237511	0.432858	-0.0427424	0.0342122	0.214519
cg27481438	0.00390776	0.00745575	0.601374	-0.00294433	0.00421097	0.486081	-0.00201155	0.00606568	0.740878
cg27481499	-0.00834332	0.0193573	0.667403	0.00198676	0.0109329	0.856176	0.0161077	0.0157483	0.308911
cg27481507	0.020321	0.0115106	0.0806076	0.00124031	0.00650112	0.849089	-0.0149282	0.0093645	0.114128
cg27481534	0.0165241	0.012985	0.206185	-0.00533281	0.00733384	0.468867	-0.0115102	0.010564	0.278576
cg27481555	0.0707217	0.0347641	0.0446198	-0.0189646	0.0196346	0.336482	-0.0252224	0.0282825	0.374685
cg27481559	-0.000565989	0.0220538	0.979578	-0.00977583	0.0124559	0.434443	-0.00329337	0.017942	0.854741
cg27481594	-0.00223635	0.0210763	0.915714	0.0063011	0.0119038	0.59777	0.00610945	0.0171468	0.72238
cg27481628	0.00429182	0.0306755	0.889018	-0.00842361	0.0173254	0.627911	-0.00788515	0.0249563	0.752706
cg27481629	-0.00427891	0.0333366	0.898131	0.00572515	0.0188283	0.761719	0.00231031	0.0271212	0.932288
cg27481725	-0.0348941	0.0495269	0.482762	0.00206292	0.0279726	0.941361	0.012188	0.040293	0.762924
cg27481747	-0.00744153	0.0139343	0.594522	0.00458517	0.00787005	0.561494	0.00592825	0.0113364	0.602196
cg27481821	0.00512424	0.0152219	0.737111	0.00118281	0.00859727	0.890854	0.00514037	0.0123839	0.678987
cg27481837	-0.00273755	0.0154753	0.859954	0.0104967	0.0087404	0.232668	0.00522039	0.0125901	0.679309
cg27481866	0.0138416	0.0183385	0.452189	-0.0127341	0.0103575	0.221844	-0.0138606	0.0149194	0.355155
cg27481888	0.0239942	0.0188278	0.205533	-0.0299982	0.0106338	0.00579547	-0.0142697	0.0153175	0.353835
cg27481953	-0.0394201	0.0364654	0.282337	0.0331891	0.0205955	0.110293	0.025148	0.0296667	0.398679
cg27482031	0.00283741	0.00592728	0.633216	-0.00197459	0.0033477	0.55666	8.42825e-05	0.00482218	0.986091
cg27482076	-0.0157868	0.00997676	0.116789	0.00447309	0.00563483	0.429213	0.00865062	0.00811666	0.289139
cg27482081	0.00265135	0.0273669	0.923018	-0.0115043	0.0154567	0.45848	-0.00537203	0.0222645	0.809841
cg27482083	0.00032376	0.011721	0.97802	0.000128878	0.00661999	0.984507	-0.000440809	0.00953574	0.963223
cg27482129	-0.0195534	0.0168321	0.24819	0.0019881	0.00950668	0.834783	0.00990608	0.0136939	0.47116
cg27482137	0.0146532	0.0186439	0.433793	-0.00636154	0.01053	0.54715	-0.0131966	0.0151679	0.386408
cg27482168	-0.00195592	0.0212805	0.926956	0.00356554	0.0120191	0.767357	-0.00135475	0.0173129	0.937788
cg27482215	-0.0104091	0.0120779	0.390887	0.00281783	0.00682156	0.680453	-0.00421429	0.00982609	0.668946
cg27482328	0.0147967	0.0266189	0.579564	-0.00254784	0.0150342	0.865777	-0.00775623	0.021656	0.720996
cg27482432	0.0278383	0.0294327	0.346561	-0.00617399	0.0166234	0.711139	-0.0127848	0.0239451	0.594606
cg27482485	0.00407146	0.00537467	0.450552	-0.00219273	0.00303559	0.471805	0.000912094	0.0043726	0.835199
cg27482571	0.00410856	0.011049	0.710808	-0.00302511	0.00624041	0.628928	-0.0079588	0.00898897	0.37811
cg27482572	-0.00847759	0.00962051	0.380366	0.0041185	0.00543362	0.45029	0.00878233	0.00782683	0.26457
cg27482594	0.0112309	0.0112656	0.321261	-0.00955245	0.00636276	0.136492	-0.0114333	0.00916521	0.215198
cg27482605	0.006538	0.00569147	0.25346	-0.00130926	0.00321451	0.68468	-0.00267395	0.00463033	0.564936
cg27482619	-0.0058586	0.0273523	0.830843	-0.00118754	0.0154484	0.938883	-0.00632403	0.0222526	0.776862
cg27482647	-0.0123427	0.00983346	0.212401	-0.00038268	0.00555389	0.945207	0.00658397	0.00800008	0.412513
cg27482668	0.0514198	0.0275864	0.065321	0.0107015	0.0155806	0.493803	-0.0473492	0.0224431	0.0374278
cg27482690	-0.00132676	0.0195918	0.946146	0.00112103	0.0110654	0.919512	-0.00998113	0.0159391	0.532636
cg27482744	0.00779282	0.00762992	0.309603	-0.00318952	0.00430934	0.460984	-0.0116213	0.00620737	0.0641648
cg27482821	-0.00207662	0.0229722	0.928156	-0.0137321	0.0129746	0.292483	0.00654028	0.0186892	0.727127
cg27482848	0.00284579	0.0118544	0.810784	-0.00772747	0.00669532	0.251242	0.00491188	0.00964425	0.611682
cg27482856	0.00422622	0.004069	0.301529	-0.00121653	0.00229815	0.597758	-0.00163952	0.00331036	0.621518
cg27482872	0.0272148	0.0195241	0.166497	-0.0222777	0.0110271	0.0460841	-0.0206605	0.0158839	0.196406
cg27482916	-0.0323816	0.0219773	0.143845	-0.00562213	0.0124127	0.651597	0.0146864	0.0178798	0.413414
cg27482961	-6.34084e-05	0.00312513	0.983853	-0.000544859	0.00176506	0.758212	0.00190622	0.00254247	0.455201
cg27483007	0.0374468	0.0433228	0.389497	0.00465483	0.0244685	0.849516	-0.0112984	0.0352456	0.749225
cg27483072	0.0240353	0.0211749	0.259109	3.71728e-05	0.0119595	0.997526	-0.0159987	0.017227	0.355328
cg27483148	0.00263657	0.00968104	0.785931	0.00165073	0.0054678	0.763369	0.0027715	0.00787608	0.725678
cg27483217	-8.19066e-05	0.0210032	0.996896	-0.0101327	0.0118625	0.395087	-0.00598011	0.0170873	0.727109
cg27483228	-0.00844636	0.0315522	0.789497	0.0149453	0.0178205	0.403702	0.00818121	0.0256695	0.750622
cg27483261	0.00280334	0.00643907	0.664256	-0.000839165	0.00363675	0.817994	-0.00239973	0.00523855	0.647901
cg27483298	0.0060521	0.0169902	0.722448	-0.00308762	0.00959599	0.748319	-0.00771293	0.0138225	0.578118
cg27483305	-0.0020738	0.00962507	0.829858	0.00143272	0.0054362	0.792679	-0.00242839	0.00783054	0.75713
cg27483317	0.0311011	0.0114753	0.0079377	-0.0080968	0.00648117	0.214538	-0.02008	0.00933577	0.0339459
cg27483342	-0.018492	0.0248708	0.458945	-0.0189306	0.0140469	0.180872	0.0196965	0.0202338	0.332729
cg27483367	-0.011487	0.0175762	0.51493	0.00713677	0.00992693	0.473894	0.0111526	0.0142992	0.437304
cg27483377	-0.0246023	0.0316604	0.438989	-0.0112241	0.0178816	0.531666	0.0125013	0.0257575	0.628515
cg27483382	0.023938	0.0142571	0.0963325	0.0022911	0.00805233	0.776608	-0.0103391	0.0115989	0.374905
cg27483395	-0.0253333	0.0134424	0.0624499	-0.00721631	0.0075922	0.344202	0.0199021	0.0109362	0.071835
cg27483417	-0.0120994	0.0152013	0.427987	-0.00367902	0.00858563	0.669221	0.00938119	0.0123671	0.449937
cg27483432	-0.0581544	0.0318227	0.070675	0.0315978	0.0179733	0.0818627	0.0487403	0.0258896	0.0627178
cg27483469	-0.0277971	0.0341776	0.41801	0.00522604	0.0193033	0.787166	0.0112513	0.0278054	0.686622
cg27483478	0.00865128	0.0181824	0.635273	-0.0114657	0.0102694	0.266939	-0.0114181	0.0147924	0.442038
cg27483571	-0.0223559	0.028026	0.426983	-0.00213551	0.0158289	0.892959	-0.00428467	0.0228007	0.85133
cg27483590	-0.0134851	0.019557	0.492119	-0.00139624	0.0110457	0.89967	0.00679383	0.0159107	0.670318
cg27483694	0.0222605	0.0260364	0.394649	-0.0236772	0.0147052	0.110588	-0.00939538	0.0211821	0.658343
cg27483716	0.00931572	0.0186285	0.618141	-0.00218981	0.0105213	0.835559	-0.0094505	0.0151554	0.534356
cg27483739	0.00918301	0.0144069	0.525348	-0.000580381	0.00813694	0.943283	-0.0161098	0.0117208	0.172435
cg27483764	-0.0207644	0.0438941	0.637225	-0.00739634	0.0247912	0.766071	-0.00392648	0.0357104	0.912671
cg27483767	0.011207	0.0246831	0.650808	-0.0151216	0.0139409	0.280718	0.00809214	0.0200811	0.687846
cg27483771	-0.00141492	0.00471686	0.764834	-0.00170594	0.00266406	0.523437	0.00190771	0.00383743	0.620209
cg27483791	-0.0320186	0.0194277	0.102536	0.00696081	0.0109727	0.527313	0.0185353	0.0158055	0.243756
cg27483903	-0.0352467	0.0319562	0.272741	0.0282862	0.0180487	0.120288	0.041859	0.0259982	0.110598
cg27483910	-0.00599085	0.0200128	0.765307	0.000178973	0.0113032	0.987399	0.00286363	0.0162816	0.86075
cg27484044	-0.00588556	0.00983666	0.551001	-0.000471602	0.0055557	0.932525	0.00185953	0.00800268	0.81674
cg27484128	0.0456644	0.0300844	0.132266	-0.0451996	0.0169916	0.00912661	-0.0323759	0.0244754	0.188982
cg27484181	0.012026	0.0084688	0.158769	-0.00557497	0.00478314	0.246627	-0.00842847	0.00688985	0.224143
cg27484216	0.0055615	0.0080658	0.492128	0.00532803	0.00455552	0.245009	-0.0100518	0.00656198	0.128787
cg27484320	0.0298591	0.0604237	0.622297	0.00908905	0.034127	0.790545	-0.0113496	0.0491581	0.817889
cg27484349	0.00236488	0.00937484	0.80137	-0.00112289	0.00529487	0.832492	-0.000417867	0.00762697	0.956419
cg27484386	0.00186898	0.00331217	0.573855	-0.00050472	0.0018707	0.787879	0.00101132	0.00269464	0.708241
cg27484412	0.0176238	0.0432185	0.684323	-0.0132476	0.0244096	0.588553	-0.0229365	0.0351607	0.515713
cg27484423	0.00541492	0.00844348	0.522816	0.000906431	0.00476884	0.849644	0.00416697	0.00686925	0.545511
cg27484456	0.0191508	0.0173609	0.272684	-0.00796451	0.00980535	0.41861	-0.00642883	0.0141241	0.649995
cg27484475	0.0237787	0.0307873	0.441763	-0.00891764	0.0173885	0.609213	-0.0376751	0.0250472	0.135756
cg27484483	-0.0283514	0.0419759	0.500998	-0.00575253	0.0237078	0.808789	-0.000691186	0.0341498	0.983893
cg27484512	-0.00288872	0.0240644	0.904696	-0.00367244	0.0135914	0.787573	-0.0158901	0.0195777	0.418964
cg27484529	0.0049221	0.0181843	0.787207	-0.000724785	0.0102704	0.943884	-0.00521468	0.014794	0.72523
cg27484541	0.00616822	0.0122991	0.617133	-0.00260819	0.0069465	0.708124	-0.0014001	0.0100061	0.889006
cg27484580	-0.00264867	0.00728254	0.716864	0.00555684	0.00411314	0.179808	-0.000578826	0.00592476	0.922373
cg27484582	0.0375289	0.0278123	0.180329	-0.00039495	0.0157082	0.979992	-0.0167511	0.0226269	0.460875
cg27484584	-1.62596e-05	0.0105628	0.998775	-0.00591792	0.00596584	0.323656	0.00350498	0.00859347	0.684262
cg27484610	-0.00115628	0.0118312	0.922345	-0.000178282	0.00668219	0.978769	0.00920124	0.00962533	0.341454
cg27484614	0.0103614	0.0145125	0.476946	-0.00140686	0.00819659	0.864075	-0.00455604	0.0118067	0.700419
cg27484621	-0.0061085	0.0136251	0.654907	0.00166733	0.0076954	0.82892	-0.00238881	0.0110848	0.829823
cg27484662	0.0201321	0.0162742	0.219022	-0.0157946	0.00919159	0.088886	-0.0114865	0.01324	0.387753
cg27484769	0.0147036	0.0285031	0.607114	0.0211574	0.0160984	0.191829	-0.0133306	0.0231889	0.566696
cg27484805	0.00260918	0.00345488	0.451931	-0.000568629	0.0019513	0.771353	-0.00128107	0.00281074	0.64956
cg27484857	-0.0321237	0.0439514	0.466589	-0.00316178	0.0248236	0.898909	4.06509e-05	0.035757	0.999095
cg27484876	0.00435926	0.00295196	0.142954	-0.00224411	0.00166726	0.181411	-0.00228148	0.00240159	0.344455
cg27484878	0.00611899	0.0391851	0.876231	-0.00695874	0.0221315	0.753866	-0.000728902	0.0318793	0.981805
cg27484986	-0.0966879	0.0509201	0.0605304	0.0544527	0.0287594	0.0612565	0.0612104	0.0414264	0.14273
cg27485006	0.0266809	0.0173199	0.126667	-0.0137283	0.00978222	0.163659	-0.0155696	0.0140908	0.271888
cg27485010	-0.0104735	0.0134464	0.437909	-0.000488882	0.00759444	0.948804	0.00133835	0.0109394	0.902879
cg27485075	-0.00804689	0.014695	0.585216	0.00244006	0.00829968	0.769384	0.000149292	0.0119552	0.990062
cg27485084	0.0072704	0.0186917	0.698146	0.00453667	0.010557	0.668334	0.0101476	0.0152067	0.506143
cg27485098	0.0242105	0.0291566	0.408354	0.0045596	0.0164675	0.782452	-0.0345574	0.0237206	0.148354
cg27485108	0.000275798	0.0203221	0.9892	0.000845099	0.0114778	0.941456	0.000788021	0.0165331	0.962082
cg27485123	0.00515396	0.0113659	0.651221	0.00402651	0.0064194	0.53196	-0.00861065	0.00924679	0.354037
cg27485152	0.00262937	0.00979186	0.788859	0.00272819	0.0055304	0.622899	-0.00250654	0.00796624	0.7537
cg27485189	0.000331144	0.00209661	0.874827	-0.000901218	0.00118415	0.448445	-0.000491643	0.00170571	0.773776
cg27485194	-0.00133027	0.00373666	0.722602	0.000712843	0.00211045	0.73626	0.00387611	0.00303998	0.205309
cg27485223	-0.00127159	0.010954	0.907823	-0.0008967	0.00618674	0.885057	0.00503815	0.00891166	0.573132
cg27485269	0.0255532	0.0115432	0.0291683	-0.00423186	0.00651954	0.517789	-0.0193606	0.00939104	0.041893
cg27485272	-0.0172491	0.0202958	0.39746	0.00194225	0.0114629	0.865802	0.0137699	0.0165118	0.406339
cg27485287	-0.00564287	0.0100703	0.576519	0.0104494	0.00568763	0.0692095	-5.86987e-06	0.00819272	0.99943
cg27485289	0.0208451	0.0142495	0.146703	-0.00231038	0.00804803	0.774661	-0.0112526	0.0115928	0.334107
cg27485334	-0.00429986	0.0112184	0.702339	8.1325e-05	0.00633613	0.989785	0.000135627	0.00912685	0.988174
cg27485402	0.00117758	0.0136868	0.931612	0.0132538	0.00773021	0.0895888	-0.000741566	0.011135	0.947037
cg27485411	0.000742144	0.00281327	0.792487	-0.00251843	0.00158892	0.116189	-0.00116631	0.00228876	0.611488
cg27485596	0.0267105	0.02188	0.225102	-0.00848108	0.0123577	0.494146	-0.0169766	0.0178006	0.342578
cg27485605	0.0360141	0.0221032	0.106448	-0.00965879	0.0124838	0.440967	-0.0200576	0.0179822	0.267403
cg27485646	0.00327841	0.0104533	0.754472	-0.000124363	0.00590396	0.983237	-0.0069605	0.00850433	0.415077
cg27485649	0.00528408	0.00838295	0.529942	0.000255751	0.00473465	0.957032	-0.00301317	0.00682001	0.659598
cg27485687	-0.0289856	0.0234926	0.220222	0.00660668	0.0132685	0.619655	0.0120731	0.0191126	0.529064
cg27485716	0.0032174	0.00445472	0.471863	-0.0042994	0.00251601	0.09065	-0.00397756	0.00362417	0.275108
cg27485730	0.00268886	0.0163368	0.869606	0.00442147	0.00922696	0.63287	-0.00184702	0.0132909	0.88976
cg27485731	0.0168531	0.0110738	0.131256	-0.00640538	0.00625443	0.308293	-0.00573777	0.00900917	0.525687
cg27485751	-0.0232703	0.0479846	0.628791	-0.00998015	0.0271015	0.71348	0.000847988	0.0390382	0.982714
cg27485790	0.00596556	0.0402238	0.882403	0.00561226	0.0227182	0.805396	0.0179383	0.0327243	0.584825
cg27485810	0.00790867	0.0111581	0.480142	-0.0016666	0.00630204	0.791985	-0.00576076	0.00907774	0.527167
cg27485829	0.0196571	0.0132586	0.141392	0.00713802	0.00748841	0.34283	-0.0170942	0.0107867	0.116244
cg27485842	-0.0085053	0.0169023	0.615949	0.00376013	0.00954632	0.694523	0.00515578	0.013751	0.708515
cg27485845	0.0315403	0.0495746	0.526116	-0.04575	0.0279995	0.105476	-0.0123548	0.0403317	0.760003
cg27485906	0.0448207	0.0384009	0.245971	0.00722904	0.0216887	0.739613	-0.0301051	0.0312413	0.337603
cg27485921	0.00293215	0.0292514	0.920359	-0.00671723	0.016521	0.685198	-0.0136466	0.0237976	0.567658
cg27486124	0.0416184	0.0146121	0.00535773	-0.0180241	0.00825287	0.0313498	-0.0219372	0.0118878	0.0680056
cg27486151	0.0096556	0.0208037	0.643585	-0.00507115	0.0117499	0.666986	-0.000910829	0.016925	0.957192
cg27486254	-0.0229754	0.0193538	0.238047	0.00701259	0.0109309	0.522672	0.0137511	0.0157454	0.384615
cg27486277	-0.00293828	0.00300233	0.330154	-0.00154918	0.0016957	0.363175	0.00370477	0.00244257	0.132548
cg27486281	-0.0113343	0.0137248	0.410907	0.0079351	0.00775169	0.308516	0.00732271	0.0111659	0.513483
cg27486493	-0.00106167	0.0254713	0.966838	0.0164798	0.0143861	0.254775	-0.000898683	0.0207224	0.965497
cg27486582	0.000133727	0.00233626	0.954471	0.000540038	0.00131951	0.683234	0.000100782	0.00190068	0.957821
cg27486585	-0.0248278	0.0314352	0.431547	0.00377162	0.0177545	0.832211	0.0144016	0.0255743	0.574634
cg27486617	-0.0189684	0.0167819	0.261115	0.0152402	0.00947836	0.111076	0.00750413	0.0136531	0.583824
cg27486624	0.0196442	0.0224701	0.384127	-0.0242512	0.012691	0.0589407	-0.00245525	0.0182807	0.893434
cg27486637	0.00187831	0.00263308	0.477325	-0.00190056	0.00148715	0.204273	-0.0025969	0.00214216	0.228319
cg27486692	0.0146089	0.0503743	0.772424	0.00476351	0.0284512	0.867379	0.00368409	0.0409824	0.928555
cg27486714	-0.00237699	0.0165283	0.885944	0.00136911	0.00933513	0.8837	-0.00121736	0.0134467	0.928049
cg27486715	-0.00373581	0.00308287	0.228504	-0.000750018	0.00174119	0.667596	0.00320311	0.00250809	0.20458
cg27486742	-0.0142483	0.023973	0.553651	0.017625	0.0135399	0.196067	0.00823118	0.0195034	0.673922
cg27486766	0.00871202	0.0339978	0.798293	0.00355219	0.0192018	0.853617	0.00272386	0.0276591	0.921753
cg27486786	-0.00460073	0.0293458	0.875744	0.0112957	0.0165744	0.497154	0.0125868	0.0238745	0.599241
cg27486812	-0.00491152	0.0134598	0.715971	-0.00907722	0.00760204	0.235341	0.017403	0.0109503	0.115221
cg27486833	-0.0376751	0.0181825	0.0408862	0.017694	0.0102694	0.0880444	0.0274642	0.0147925	0.0663677
cg27486909	0.0128127	0.0231772	0.581651	0.00811596	0.0130904	0.536701	-0.00374891	0.018856	0.842817
cg27486922	0.00402547	0.00328985	0.224036	-0.00169953	0.00185809	0.362612	-0.00183309	0.00267648	0.495031
cg27486935	-0.0162241	0.0237434	0.496024	0.00941335	0.0134102	0.484371	0.00395134	0.0193166	0.838343
cg27486966	-0.0037097	0.0297326	0.900962	0.000813567	0.0167928	0.961458	0.00449844	0.0241892	0.852853
cg27487046	0.00356495	0.00225979	0.11789	-0.00105237	0.00127632	0.411638	-0.00139727	0.00183847	0.449069
cg27487121	0.0555273	0.0555294	0.319792	-0.0117623	0.0313628	0.708442	-0.0234826	0.0451763	0.604375
cg27487143	-0.00515636	0.010205	0.6145	0.00163458	0.00576376	0.777318	0.00292251	0.00830238	0.725587
cg27487155	-0.0643142	0.0234368	0.00721602	0.0298738	0.013237	0.0262386	0.0496469	0.0190672	0.0106529
cg27487187	0.00332476	0.00250133	0.186869	-3.29169e-05	0.00141274	0.981458	-0.00204263	0.00203497	0.317966
cg27487189	0.0255856	0.0105917	0.0175613	-0.0104306	0.00598217	0.0843636	-0.0176353	0.00861699	0.0433781
cg27487222	0.0668123	0.0411726	0.107858	-0.051885	0.0232541	0.0279459	-0.0433417	0.0334963	0.198732
cg27487262	-0.0186457	0.0097713	0.0592907	0.00414459	0.00551879	0.454454	0.0183227	0.00794951	0.0232827
cg27487288	-0.030891	0.0389061	0.42912	0.00851808	0.021974	0.69912	0.0304676	0.0316523	0.338131
cg27487344	-0.0173419	0.016083	0.283558	0.00479421	0.0090836	0.59884	0.00879947	0.0130844	0.502839
cg27487355	0.00841198	0.0106865	0.433088	0.000614849	0.00603569	0.919069	-0.0104787	0.00869408	0.231004
cg27487370	-0.00354347	0.0368146	0.923517	0.0124907	0.0207927	0.549409	0.00585444	0.0299508	0.845431
cg27487435	0.0167193	0.00765572	0.0313555	-0.00768787	0.00432391	0.0785073	-0.0129419	0.00622836	0.0403334
cg27487494	-0.010751	0.0387577	0.782065	-0.0171792	0.0218902	0.43447	-0.00227152	0.0315316	0.942717
cg27487551	0.00593968	0.0139114	0.670341	0.00719452	0.00785708	0.362086	-0.00411472	0.0113177	0.716966
cg27487587	0.00206386	0.0109873	0.85139	0.00570038	0.00620556	0.360564	-0.00573493	0.00893877	0.522644
cg27487632	-0.00500672	0.00823322	0.54452	0.00324563	0.00465009	0.486847	-0.0050518	0.00669819	0.452535
cg27487676	0.0131747	0.0152313	0.389165	-0.00501314	0.00860258	0.561401	0.00325212	0.0123915	0.793528
cg27487704	0.00299062	0.00329076	0.36569	-0.000428626	0.00185861	0.818093	-0.00260809	0.00267722	0.332366
cg27487730	-0.00190389	0.0386015	0.960763	0.0022552	0.0218019	0.917825	0.00818283	0.0314045	0.794977
cg27487745	-0.00611682	0.0102303	0.551278	-0.00372363	0.00577803	0.520792	0.0112514	0.00832293	0.179534
cg27487763	0.00785076	0.0129938	0.54711	0.00750352	0.00733881	0.309089	-0.000730969	0.0105712	0.945013
cg27487796	0.00186302	0.0346647	0.957248	0.0112359	0.0195785	0.567358	0.0112391	0.0282017	0.691109
cg27487839	-0.00606946	0.00516856	0.243119	0.00205347	0.00291918	0.483448	0.00275898	0.00420492	0.513277
cg27487860	0.00562159	0.00884256	0.526426	0.00234099	0.00499424	0.640298	-0.0065251	0.00719393	0.366617
cg27487931	-0.00374931	0.0425832	0.930019	0.0117557	0.0240508	0.626085	0.0152681	0.0346439	0.660389
cg27487959	-0.0154501	0.0108056	0.155948	0.00282415	0.00610293	0.644567	0.00218802	0.00879093	0.803963
cg27487996	0.000550345	0.0267977	0.983657	-0.00834895	0.0151352	0.582462	-0.00571871	0.0218015	0.793634
cg27488007	0.0171857	0.0278433	0.538515	-0.0144384	0.0157258	0.3608	-0.00608733	0.0226521	0.788701
cg27488095	0.0143524	0.0295488	0.628251	0.00472834	0.0166891	0.777529	0.00299137	0.0240397	0.901226
cg27488126	-0.000799844	0.0097594	0.934849	0.00533269	0.00551206	0.335697	-0.00637296	0.00793982	0.424115
cg27488176	-0.0112328	0.0494888	0.820915	0.0172878	0.027951	0.53768	0.0161234	0.040262	0.689687
cg27488206	0.00394	0.00304416	0.19861	-0.00194344	0.00171933	0.261089	-0.000503325	0.0024766	0.839375
cg27488252	0.027789	0.0265595	0.297999	-0.00849238	0.0150007	0.572598	-0.0109339	0.0216077	0.613979
cg27488279	-0.0289206	0.0144944	0.0487868	0.00986737	0.00818635	0.230973	0.0222992	0.011792	0.061572
cg27488348	0.00435184	0.0100462	0.665834	-0.00573086	0.00567404	0.314977	-0.00859638	0.00817315	0.295486
cg27488370	-0.00193497	0.00415437	0.642415	0.000171206	0.00234637	0.941982	-0.000845809	0.00337982	0.802916
cg27488452	0.000504719	0.0115584	0.965259	0.00216499	0.00652811	0.740868	-0.00108266	0.00940338	0.908573
cg27488503	0.000257439	0.012331	0.983386	0.00576174	0.00696452	0.410077	-0.00146321	0.010032	0.884336
cg27488530	-0.0130743	0.0106332	0.221801	0.0110726	0.0060056	0.0682454	0.012423	0.00865074	0.154169
cg27488648	-0.0308081	0.0266604	0.250664	0.0198784	0.0150577	0.18986	0.0266041	0.0216897	0.222921
cg27488658	0.00704432	0.0196239	0.720392	0.00572032	0.0110835	0.606938	-0.0208723	0.0159651	0.194148
cg27488674	-0.000201748	0.0165402	0.990293	-0.000264876	0.00934182	0.977438	0.00329575	0.0134564	0.80703
cg27488680	-0.027168	0.017412	0.121911	0.0115097	0.0098342	0.244688	0.0142274	0.0141656	0.317678
cg27488738	-0.00524217	0.00776015	0.500933	0.00805931	0.00438289	0.0689715	0.00748235	0.00631332	0.238817
cg27488740	-0.0155556	0.0168483	0.358133	0.00872488	0.00951586	0.361457	0.0066525	0.0137071	0.628523
cg27488741	-0.0162265	0.0260019	0.534044	-0.0205097	0.0146857	0.165697	0.0163525	0.021154	0.441371
cg27488751	-0.00239587	0.00272794	0.381945	-0.00111755	0.00154073	0.469972	0.00316639	0.00221934	0.156837
cg27488807	0.000500905	0.0211139	0.981121	-0.0107841	0.011925	0.36804	0.0163592	0.0171773	0.343253
cg27488824	-0.00845514	0.00737227	0.254222	9.01335e-05	0.00416382	0.982774	0.00598315	0.00599776	0.320947
cg27488875	-0.0201706	0.0288697	0.486409	-0.00377126	0.0163055	0.817573	0.0101148	0.0234871	0.667668
cg27488983	-0.00478376	0.0187636	0.799297	0.00849914	0.0105976	0.424502	0.00769792	0.0152653	0.615199
cg27489009	0.00325172	0.0109324	0.766761	0.00243104	0.00617456	0.694645	-0.00536445	0.00889412	0.547805
cg27489043	-0.0187371	0.0199506	0.349948	0.0142606	0.011268	0.208661	0.00895465	0.0162309	0.582407
cg27489058	0.00363338	0.00816875	0.657452	0.0022097	0.00461367	0.633044	-0.00110315	0.00664575	0.868505
cg27489346	0.0218086	0.0151672	0.153655	-0.00189393	0.00856638	0.825484	-0.0130175	0.0123394	0.294041
cg27489373	0.0463713	0.0365538	0.207597	-0.0227373	0.0206454	0.273453	-0.0459524	0.0297386	0.125518
cg27489399	-0.000579033	0.00844623	0.945483	0.000646345	0.00477039	0.892502	-0.00134569	0.00687149	0.845144
cg27489439	0.0185533	0.0134054	0.169499	-0.0106451	0.00757132	0.162895	-0.0108222	0.0109061	0.323489
cg27489481	-0.00106194	0.00246194	0.667166	5.68554e-05	0.00139049	0.967468	-0.00076901	0.00200293	0.701852
cg27489499	0.00707718	0.0315337	0.822889	0.00463478	0.0178101	0.79523	0.000109854	0.0256545	0.996592
cg27489547	0.00332921	0.00764899	0.664339	-0.00335145	0.00432011	0.439748	-0.00543304	0.00622289	0.384758
cg27489583	-0.0027269	0.0113452	0.810555	0.00659605	0.00640769	0.305828	0.00570206	0.00922993	0.538154
cg27489640	-0.0328234	0.0115674	0.00552511	0.00454386	0.00653321	0.488387	0.0237113	0.00941074	0.0133652
cg27489681	0.000863318	0.0145945	0.95295	0.00467	0.0082429	0.572316	-0.0066809	0.0118734	0.57494
cg27489772	0.00756523	0.00618979	0.22456	0.000738997	0.00349596	0.833025	-0.00448418	0.00503575	0.375394
cg27489827	0.0602505	0.0337243	0.0771013	-0.0429376	0.0190473	0.0264066	-0.0476872	0.0274367	0.0853369
cg27489865	-0.00430597	0.0191003	0.822106	0.0124412	0.0107877	0.251602	-0.00294915	0.0155392	0.849868
cg27489873	-0.0246358	0.0223327	0.272673	0.010945	0.0126134	0.387663	-5.73862e-05	0.0181689	0.997486
cg27489916	-0.0172869	0.0195693	0.3792	-0.00608946	0.0110526	0.582921	0.00831231	0.0159207	0.602775
cg27489939	-0.0031593	0.00304904	0.302677	-0.00129344	0.00172208	0.454397	0.00293145	0.00248057	0.240157
cg27489963	-0.012095	0.00848053	0.156985	0.00533755	0.00478976	0.267848	0.00468423	0.0068994	0.49878
cg27489994	-0.00201229	0.00827229	0.808315	0.00524993	0.00467215	0.263901	0.00511098	0.00672998	0.449416
cg27490017	0.0265793	0.0360101	0.462214	-0.00239777	0.0203384	0.906393	-0.00535515	0.0292963	0.855338
cg27490029	0.0135685	0.0142541	0.343487	0.00228682	0.00805065	0.776968	0.00138629	0.0115965	0.905089
cg27490043	0.0242854	0.0105586	0.0235661	-0.00257228	0.00596347	0.667169	-0.0159835	0.00859006	0.0657851
cg27490099	0.0533769	0.0297404	0.0757746	-0.0248305	0.0167972	0.142547	-0.0198179	0.0241955	0.41473
cg27490101	0.00974617	0.00827275	0.241607	-0.00411429	0.00467241	0.380716	-0.00483864	0.00673035	0.473896
cg27490103	0.00205151	0.0172459	0.905554	0.0114783	0.00974043	0.241484	0.000754598	0.0140306	0.957218
cg27490128	0.00087617	0.00945439	0.926352	-0.00240822	0.0053398	0.65299	-0.00217714	0.00769169	0.777735
cg27490143	-0.0148206	0.0326909	0.651295	-0.00482698	0.0184637	0.794309	-0.00848771	0.0265959	0.750302
cg27490193	-0.00289305	0.00303694	0.343126	0.000110385	0.00171525	0.948819	0.002341	0.00247072	0.345717
cg27490195	-0.00672196	0.00888537	0.451152	0.0102076	0.00501842	0.0446517	0.00274577	0.00722876	0.704886
cg27490198	-0.00151491	0.00402566	0.707497	-0.00269133	0.00227367	0.239399	0.00286802	0.0032751	0.383332
cg27490277	0.00459968	0.0118492	0.698722	0.00169551	0.00669239	0.800529	-0.00633292	0.00964003	0.512759
cg27490286	0.00543872	0.0425997	0.898671	-0.0168103	0.0240601	0.486407	-0.0113404	0.0346572	0.744203
cg27490352	0.00102508	0.00323523	0.752032	-0.00147169	0.00182724	0.422528	-0.000250341	0.00263204	0.924419
cg27490380	-0.000793997	0.00484881	0.870264	-0.000871789	0.00273858	0.750908	-0.000290088	0.00394478	0.941529
cg27490387	0.00119119	0.00514958	0.81755	0.002831	0.00290846	0.332766	-0.00124096	0.00418948	0.767698
cg27490391	-0.00505996	0.018885	0.789312	0.0012854	0.0106662	0.904324	0.0111655	0.015364	0.469123
cg27490404	0.0431052	0.0199721	0.0333497	-0.00941745	0.0112802	0.405823	-0.0354645	0.0162485	0.0314514
cg27490465	-0.00227555	0.00348093	0.514825	0.00295564	0.00196602	0.13596	0.000569899	0.00283194	0.840928
cg27490537	0.00226856	0.00741843	0.760405	0.0108401	0.00418989	0.0111442	-0.00662737	0.00603531	0.274852
cg27490559	-0.00312851	0.0109802	0.776305	0.00507226	0.00620159	0.4154	2.31333e-05	0.00893306	0.997939
cg27490568	0.00826091	0.0521753	0.874523	0.0098407	0.0294684	0.739138	-0.0166463	0.0424476	0.69579
cg27490629	-0.00572972	0.00324865	0.0808953	0.00238774	0.00183482	0.196191	0.0056009	0.00264296	0.0366032
cg27490646	-0.0366136	0.0340845	0.285371	0.0147106	0.0192508	0.446611	0.0246541	0.0277297	0.376135
cg27490652	-0.00152558	0.00677559	0.822325	-0.00152796	0.00382682	0.690557	-0.000111594	0.00551232	0.983889
cg27490733	-0.0387708	0.020676	0.0637482	0.00360665	0.0116777	0.758092	0.0202888	0.0168211	0.230663
cg27490797	0.00388489	0.0180301	0.829851	0.00722252	0.0101833	0.479854	0.00326202	0.0146685	0.824479
cg27490916	-0.0461149	0.0184813	0.0142592	0.0237224	0.0104382	0.0252307	0.0308962	0.0150356	0.0425525
cg27490930	0.0157776	0.0293027	0.591497	-0.0122411	0.01655	0.461285	0.000789465	0.0238394	0.973649
cg27490960	0.0108907	0.0161701	0.502209	0.000337442	0.00913279	0.970601	-0.00753821	0.0131553	0.567945
cg27490961	-0.00941025	0.0106369	0.378493	0.00573404	0.00600765	0.342201	0.00716994	0.00865369	0.409377
cg27491008	0.00170649	0.0093107	0.854955	0.00130589	0.00525864	0.804397	0.000532565	0.00757478	0.944092
cg27491025	-0.0194756	0.0228058	0.3952	0.018618	0.0128806	0.151527	0.0205177	0.0185538	0.271499
cg27491040	0.00785951	0.0236152	0.739985	-0.00418466	0.0133378	0.754382	-0.0153412	0.0192123	0.426505
cg27491050	0.0134011	0.0105786	0.208225	0.00157174	0.00597474	0.793053	-0.00773523	0.00860628	0.370968
cg27491060	-0.00912329	0.0137422	0.508319	0.00602288	0.00776151	0.439622	0.0114994	0.01118	0.306214
cg27491074	-0.041248	0.0235936	0.0835482	0.0104566	0.0133255	0.434519	0.0251749	0.0191947	0.192734
cg27491190	0.0384889	0.0280715	0.173475	-0.0274276	0.0158547	0.0867895	-0.0322883	0.0228378	0.160586
cg27491208	-0.0303085	0.0238035	0.205931	0.0188716	0.0134441	0.163566	0.0258278	0.0193655	0.185394
cg27491224	1.01143e-05	0.0139702	0.999424	0.00290662	0.00789028	0.713384	0.00258894	0.0113655	0.820285
cg27491228	0.00322817	0.0157627	0.838155	0.00680367	0.0089027	0.446569	-0.0129175	0.0128239	0.316269
cg27491264	0.00545307	0.0165752	0.742866	-0.00448736	0.00936162	0.632767	-0.00712369	0.0134849	0.598505
cg27491277	0.0061809	0.0149037	0.679252	0.00429583	0.00841756	0.61096	-0.0081456	0.012125	0.503291
cg27491370	-0.0328762	0.0250366	0.192207	0.013781	0.0141406	0.332171	0.0183335	0.0203687	0.370284
cg27491458	-0.000146181	0.00950944	0.987766	-0.00280529	0.00537088	0.602631	-0.00346235	0.00773647	0.655476
cg27491483	-0.000389928	0.0132202	0.97653	0.00153083	0.00746672	0.837981	0.0110624	0.0107554	0.306224
cg27491509	-0.00282528	0.00611064	0.644852	-0.00026109	0.00345126	0.939851	0.00299653	0.00497135	0.548061
cg27491609	-0.0184547	0.0244539	0.452255	0.0109352	0.0138114	0.43042	0.00132165	0.0198946	0.947169
cg27491613	-0.0453243	0.0440091	0.305599	0.0258059	0.0248561	0.301727	0.0365896	0.0358039	0.309323
cg27491702	0.00914974	0.0193936	0.638125	0.00726574	0.0109534	0.508677	-0.00998115	0.0157778	0.528464
cg27491737	-0.00131124	0.0121633	0.914373	0.0025975	0.0068698	0.706171	-0.0048467	0.00989557	0.625381
cg27491759	-0.00674193	0.00417106	0.109231	0.00132849	0.0023558	0.574094	0.00641499	0.00339339	0.0616544
cg27491796	0.00290499	0.0385404	0.94007	-0.0267407	0.0217674	0.222212	-0.0212548	0.0313548	0.499445
cg27491797	0.00985349	0.042372	0.816598	0.0127945	0.0239315	0.594117	-0.00369079	0.0344721	0.914955
cg27491799	0.00640801	0.0280738	0.819923	-0.0113154	0.015856	0.477147	-0.0124878	0.0228396	0.585786
cg27491818	0.0187489	0.0495764	0.706113	0.00680002	0.0280005	0.808627	0.0045651	0.0403332	0.910116
cg27491830	-0.0196417	0.0174645	0.26348	0.0122783	0.00986389	0.216182	0.00424404	0.0142084	0.765802
cg27491887	-0.0105281	0.0196728	0.593751	-0.00723078	0.0111111	0.516719	0.00194658	0.016005	0.903447
cg27491896	0.0201668	0.0107175	0.0628494	-0.0174937	0.0060532	0.00474364	-0.0139759	0.00871931	0.112183
cg27491969	-0.00884701	0.00836936	0.293078	0.00632509	0.00472698	0.183966	-0.00477028	0.00680895	0.485219
cg27492102	-0.00337873	0.0376282	0.928636	-0.0105685	0.0212523	0.6201	-0.00893213	0.0306127	0.771073
cg27492103	-0.0294148	0.0159324	0.0678778	-0.00697598	0.00899855	0.440069	0.0256911	0.0129619	0.0502747
cg27492182	-0.00445697	0.0126896	0.72617	-0.00285617	0.00716702	0.691118	0.0206672	0.0103237	0.0480577
cg27492220	-0.0673352	0.0294389	0.0243295	0.0304967	0.0166269	0.0696624	0.036846	0.0239502	0.127164
cg27492229	-0.00431073	0.0103072	0.676699	0.00118964	0.00582148	0.838501	0.00339676	0.00838553	0.686306
cg27492286	0.0358898	0.0251115	0.156121	-0.00461235	0.0141828	0.745718	-0.0197327	0.0204296	0.336478
cg27492296	-0.014319	0.0103386	0.169197	0.00247751	0.00583921	0.672285	0.00364936	0.00841106	0.665331
cg27492400	-0.00598463	0.0316158	0.850255	-0.00940776	0.0178565	0.599485	-0.00978169	0.0257213	0.704549
cg27492418	-0.00613927	0.00499258	0.221762	0.000958465	0.00281979	0.734654	0.00784467	0.00406175	0.0563287
cg27492448	0.0121289	0.0431156	0.779064	0.0157351	0.0243515	0.519682	-0.0064918	0.035077	0.853554
cg27492451	-0.00426017	0.0140448	0.762283	0.000546557	0.00793242	0.945208	0.00523312	0.0114262	0.647972
cg27492458	-0.0117839	0.00676062	0.0844664	-0.00177838	0.00381836	0.642433	0.0102301	0.00550015	0.0658887
cg27492459	-0.0100066	0.0347732	0.774132	-0.00374697	0.0196397	0.849089	0.0198062	0.02829	0.485515
cg27492507	-0.0396008	0.0129233	0.00281816	0.0124516	0.00729901	0.0911888	0.0200723	0.0105138	0.0591701
cg27492584	-0.00555485	0.0238448	0.81628	0.005853	0.0134674	0.664806	0.0067991	0.0193991	0.726727
cg27492596	-0.00941143	0.0104727	0.371036	0.00671526	0.00591495	0.259017	0.00293338	0.00852016	0.731368
cg27492625	0.00952429	0.0256065	0.710734	0.00209966	0.0144624	0.884867	-0.00653093	0.0208323	0.754567
cg27492725	-0.0230154	0.0208314	0.271932	0.0121227	0.0117655	0.305376	0.0127022	0.0169475	0.455351
cg27492744	-0.0105691	0.0130191	0.418865	0.00583327	0.00735311	0.429516	0.00989682	0.0105918	0.3524
cg27492798	0.00796797	0.0133236	0.551198	-0.00271101	0.00752513	0.719427	-0.000119298	0.0108395	0.991241
cg27492839	-0.0048344	0.0236158	0.838223	0.0147912	0.0133381	0.27017	-0.00738747	0.0192128	0.701435
cg27492860	-0.000737484	0.00413303	0.858748	0.000962734	0.00233432	0.680928	-0.0021374	0.00336246	0.526476
cg27492928	0.00110033	0.00677566	0.871329	4.55158e-05	0.00382686	0.990535	-0.00285667	0.00551239	0.605468
cg27492942	0.0175107	0.017689	0.32465	-0.00542139	0.00999065	0.588605	-0.00411945	0.014391	0.775289
cg27493010	0.0048896	0.0116379	0.675299	0.0025222	0.00657302	0.702017	0.00265197	0.00946808	0.779994
cg27493117	0.00534506	0.0102122	0.601879	0.00727361	0.00576782	0.210279	-0.008753	0.00830823	0.294687
cg27493151	-0.0113842	0.0373495	0.761162	-0.0166829	0.0210948	0.430938	0.0306625	0.0303859	0.315411
cg27493186	0.0176296	0.010187	0.0866712	-0.00211197	0.00575356	0.714357	-0.00795383	0.0082877	0.33956
cg27493220	-0.0168194	0.0321636	0.602202	-0.00677454	0.0181659	0.710008	0.00209464	0.0261669	0.936361
cg27493243	-0.0267575	0.0175277	0.130085	0.0071828	0.00989956	0.469833	0.0230548	0.0142598	0.109142
cg27493251	-0.0180131	0.039448	0.648948	-0.0106696	0.0222801	0.633086	0.00156076	0.0320932	0.961312
cg27493301	0.0114037	0.0151475	0.453347	-0.00944917	0.00855525	0.272086	-0.00890107	0.0123234	0.471836
cg27493336	-0.0387494	0.0344857	0.263912	0.0362281	0.0194774	0.0658831	0.0156794	0.0280561	0.577532
cg27493342	0.00422027	0.0119589	0.724924	0.00040815	0.00675435	0.951938	-0.00332586	0.00972928	0.733203
cg27493344	7.74658e-05	0.00782492	0.992121	-0.000282134	0.00441948	0.949229	-0.00292979	0.00636602	0.646375
cg27493345	-0.001183	0.010038	0.906426	-0.00363345	0.00566939	0.52309	-0.00219814	0.00816645	0.788367
cg27493411	0.056481	0.0244883	0.0231915	-0.0291271	0.0138309	0.0377642	-0.0326237	0.0199226	0.104729
cg27493417	-0.0123523	0.0183471	0.502369	-0.000883378	0.0103623	0.932237	0.0156153	0.0149264	0.298065
cg27493466	-0.00150698	0.00911129	0.868973	0.00176074	0.00514602	0.732966	0.00026941	0.00741256	0.971081
cg27493484	-0.00325779	0.00314441	0.302725	0.00177159	0.00177595	0.320957	0.003148	0.00255816	0.221428
cg27493500	0.00490798	0.0204282	0.810635	-0.0146196	0.0115378	0.20812	0.00642427	0.0166195	0.699928
cg27493541	-0.0106228	0.0204615	0.60482	-0.00643016	0.0115566	0.579201	0.0133498	0.0166466	0.42452
cg27493581	-0.0042669	0.00988784	0.66703	0.00709684	0.0055846	0.206813	-0.0058729	0.00804432	0.46709
cg27493649	-0.00954356	0.00814558	0.244188	-6.25922e-05	0.00460059	0.989173	0.0161757	0.00662689	0.0164447
cg27493703	-0.0336248	0.0232176	0.15074	-0.00848807	0.0131132	0.518956	0.022929	0.0188888	0.227707
cg27493772	-0.0275144	0.0137394	0.0479831	0.0243327	0.00775993	0.0022634	0.0176491	0.0111778	0.11757
cg27493774	-0.0198995	0.0152437	0.194805	0.0057183	0.00860958	0.508135	0.00674589	0.0124016	0.58771
cg27493823	-0.0254514	0.0169404	0.136207	0.00482679	0.00956784	0.615056	0.00920955	0.013782	0.505556
cg27493839	-0.00342213	0.00924786	0.712147	0.00946147	0.00522315	0.0731345	0.00651697	0.00752366	0.388498
cg27493864	0.0177946	0.0077341	0.0235224	-0.007854	0.00436818	0.0752558	-0.00862036	0.00629213	0.17381
cg27493885	-0.00134976	0.00226989	0.553456	0.00263758	0.00128202	0.0423081	0.00121295	0.00184669	0.512831
cg27493997	0.00948326	0.0105303	0.370023	0.00202021	0.00594744	0.734826	-0.00586978	0.00856697	0.494858
cg27494017	-0.011663	0.0215787	0.590089	0.0091201	0.0121876	0.456064	0.00491207	0.0175555	0.780219
cg27494055	0.0626193	0.133651	0.640448	-0.11808	0.0754857	0.120978	0.0130055	0.108733	0.905037
cg27494086	0.0350284	0.0238571	0.145236	-0.00545554	0.0134744	0.686446	-0.0371139	0.0194091	0.0587722
cg27494087	0.00684253	0.00423093	0.109036	-0.00291042	0.00238961	0.226167	-0.00378767	0.0034421	0.273856
cg27494095	-0.0123882	0.00812295	0.130457	0.00727337	0.0045878	0.116104	0.00205027	0.00660848	0.757031
cg27494100	0.0283798	0.0318575	0.375199	-0.00287144	0.0179929	0.873535	-0.0124933	0.0259179	0.630858
cg27494124	0.00928868	0.0136938	0.499172	0.00470865	0.0077342	0.54406	-0.0132968	0.0111407	0.235542
cg27494164	-0.0185697	0.012942	0.154517	0.0112096	0.00730958	0.128363	0.0082796	0.010529	0.433555
cg27494226	-0.00813366	0.0345994	0.814637	-0.00292374	0.0195416	0.881375	-0.0165935	0.0281486	0.556885
cg27494228	-0.00606802	0.0320399	0.850179	-0.010837	0.018096	0.550647	-0.00807269	0.0260662	0.757447
cg27494270	0.0001493	0.0149569	0.992056	0.00274127	0.00844758	0.746248	-0.00061316	0.0121683	0.959914
cg27494284	-0.0146846	0.00860632	0.0911282	0.00889819	0.00486081	0.0701995	0.0124381	0.00700173	0.0787646
cg27494338	0.0025422	0.00650921	0.696975	-0.000367712	0.00367637	0.920533	-0.00186995	0.00529561	0.724762
cg27494383	-0.000324048	0.00469949	0.945167	-0.00168157	0.00265425	0.527856	0.00280498	0.0038233	0.46491
cg27494390	-0.0142398	0.0380342	0.708919	0.0141187	0.0214815	0.512563	0.0229985	0.030943	0.459106
cg27494429	-0.0318368	0.0206132	0.125694	-0.00438803	0.0116422	0.707058	0.0324121	0.01677	0.0561553
cg27494470	-0.0480223	0.0335052	0.154961	0.0166851	0.0189236	0.38009	0.0418297	0.0272584	0.128113
cg27494497	-0.00744182	0.0124225	0.550516	0.0040344	0.00701617	0.5666	0.014499	0.0101064	0.154574
cg27494573	0.00481469	0.0117222	0.682166	0.00220524	0.00662066	0.739782	-0.0097215	0.0095367	0.310534
cg27494585	0.0194383	0.0339841	0.568644	0.012408	0.0191941	0.5195	-0.00307147	0.027648	0.911771
cg27494597	0.0186847	0.0100912	0.0670963	-0.00683718	0.00569947	0.23318	-0.0157908	0.00820978	0.0573311
cg27494647	0.00803625	0.0266146	0.76333	0.020216	0.0150318	0.181767	-0.0131829	0.0216525	0.544038
cg27494843	-0.0123025	0.0235431	0.602464	0.0113771	0.013297	0.394298	-0.000979383	0.0191536	0.959324
cg27494897	-0.0201955	0.0369987	0.586414	0.0151241	0.0208967	0.47094	0.0139316	0.0301005	0.644508
cg27495054	-0.00317577	0.0161813	0.844812	0.00405992	0.00913912	0.657852	-0.00346275	0.0131644	0.793073
cg27495108	0.0112196	0.00517653	0.0326268	-0.00638813	0.00292368	0.031275	-0.00619073	0.0042114	0.144766
cg27495109	0.000826925	0.0036753	0.822452	-0.00145673	0.00207579	0.484486	0.00232812	0.00299007	0.438082
cg27495195	-0.00841861	0.0338517	0.80412	-0.0145155	0.0191193	0.449553	-0.0149104	0.0275403	0.589458
cg27495223	-0.0230608	0.0234879	0.328607	0.00462277	0.0132658	0.728233	0.0117582	0.0191087	0.539762
cg27495336	0.00124917	0.00303164	0.681207	0.000239499	0.00171226	0.889047	-0.000630388	0.00246642	0.798804
cg27495424	0.0151124	0.0158222	0.341857	-0.00295615	0.0089363	0.7415	-0.012393	0.0128722	0.338032
cg27495444	0.0016746	0.0108935	0.878143	0.00199649	0.00615259	0.746255	-0.00065245	0.00886248	0.941463
cg27495447	-0.00351196	0.00987576	0.722894	0.00308372	0.00557778	0.581619	0.00473019	0.00803449	0.557393
cg27495459	0.00297158	0.0206195	0.885706	0.0116772	0.0116458	0.318475	-0.00459174	0.0167751	0.784874
cg27495469	0.000808702	0.0166379	0.961332	-0.0129997	0.009397	0.16969	0.0111322	0.0135359	0.412835
cg27495520	0.0179594	0.0113719	0.117494	-0.00477192	0.00642278	0.459279	-0.00552067	0.00925166	0.552069
cg27495572	-0.000816127	0.0103929	0.937569	-0.00457715	0.00586988	0.437407	-0.000818368	0.00845525	0.923092
cg27495579	-0.00138159	0.00272427	0.613195	0.00327268	0.00153866	0.0359332	0.000223188	0.00221635	0.919994
cg27495603	0.0159178	0.00700261	0.0252014	-0.00622108	0.00395504	0.118954	-0.0067133	0.00569702	0.241495
cg27495623	0.004279	0.00286171	0.13806	-0.00245195	0.00161628	0.132477	-0.00140302	0.00232816	0.548147
cg27495636	-0.0612839	0.0286922	0.0351782	0.0303719	0.0162052	0.0638803	0.034414	0.0233427	0.143608
cg27495643	0.000107996	0.0035065	0.975493	-0.00115579	0.00198046	0.560833	-0.00220309	0.00285274	0.441812
cg27495654	-0.00161882	0.00720876	0.822787	-0.00430093	0.00407147	0.293403	0.00505918	0.00586473	0.390439
cg27495669	-0.000939185	0.0165542	0.954873	-0.00193536	0.00934974	0.836443	0.00322215	0.0134678	0.811413
cg27495680	0.0181905	0.0221876	0.41429	0.0126042	0.0125315	0.316987	-0.0185367	0.0180509	0.30699
cg27495728	0.00696333	0.008322	0.404776	0.000794193	0.00470023	0.866169	-0.00397302	0.00677042	0.558674
cg27495764	0.00448527	0.00489348	0.361613	-0.00373981	0.00276381	0.179127	-0.000563052	0.00398112	0.88782
cg27495812	0.0468563	0.0326764	0.15477	-0.0576075	0.0184555	0.00236531	-0.0302811	0.0265841	0.257452
cg27495845	-0.00393132	0.0205246	0.848497	0.0176198	0.0115922	0.131737	0.0021579	0.0166979	0.897439
cg27495887	-0.00139162	0.0103585	0.893404	-0.00141024	0.00585041	0.81002	0.00544466	0.0084272	0.519737
cg27495894	0.00862504	0.00894166	0.337124	0.00513853	0.00505021	0.311426	-0.0111907	0.00727455	0.127189
cg27495903	0.00627155	0.0082515	0.449049	-0.00509962	0.00466041	0.276531	-0.00306117	0.00671306	0.649397
cg27495908	-0.0253692	0.0166839	0.131585	0.00489103	0.00942296	0.604893	0.0109665	0.0135733	0.421078
cg27495926	-0.0203669	0.0422298	0.630676	-0.00979464	0.0238512	0.682221	0.000999508	0.0343563	0.97685
cg27495951	-0.0232574	0.0258359	0.370224	0.00976969	0.014592	0.504736	0.00944082	0.021019	0.65431
cg27495982	-0.00310053	0.0091646	0.735849	-0.00388324	0.00517612	0.454919	-0.00110251	0.00745593	0.882749
cg27496085	-0.00833189	0.0202731	0.681983	0.00381378	0.0114502	0.739788	0.00159353	0.0164933	0.923228
cg27496113	-0.0174778	0.0118153	0.142278	0.0114202	0.0066732	0.0901783	0.0156436	0.00961238	0.106854
cg27496116	-0.0242561	0.0206654	0.243337	0.00656441	0.0116717	0.575114	0.0196428	0.0168125	0.2455
cg27496117	0.00326559	0.0206897	0.87491	0.00264847	0.0116854	0.82117	0.0028521	0.0168322	0.865798
cg27496179	-0.000175262	0.0105294	0.986754	0.00471307	0.00594695	0.429972	-0.00316735	0.00856625	0.712369
cg27496216	0.00572256	0.035501	0.872272	0.0143119	0.0200508	0.477059	-0.0052514	0.028882	0.856098
cg27496230	-0.00747635	0.0290803	0.797645	0.000481512	0.0164244	0.976671	0.0170175	0.0236584	0.473669
cg27496231	-0.000555363	0.00809793	0.945463	-0.000451465	0.00457367	0.921571	0.00492894	0.00658813	0.456159
cg27496232	-0.00503694	0.00736561	0.495686	0.00314122	0.00416006	0.452007	0.00549889	0.00599235	0.361054
cg27496243	0.0128363	0.00829974	0.125185	-0.00624532	0.00468765	0.185854	-0.0141267	0.00675231	0.0390119
cg27496267	-0.0162398	0.0100771	0.110277	0.0166847	0.00569152	0.00419831	0.00885323	0.00819833	0.282845
cg27496296	0.010296	0.0195241	0.599145	0.00264147	0.0110271	0.811185	-0.00142741	0.015884	0.928578
cg27496339	0.0242215	0.0401184	0.547404	-0.022004	0.0226587	0.333885	-0.0513221	0.0326386	0.119072
cg27496340	-0.0167967	0.0228482	0.464007	-0.0058034	0.0129045	0.653907	0.0131517	0.0185883	0.48092
cg27496506	-0.0140096	0.0175399	0.42638	-0.000798959	0.00990648	0.935885	0.0105453	0.0142697	0.461675
cg27496526	0.00233382	0.00410747	0.571205	0.000244164	0.00231988	0.916393	-0.0027043	0.00334166	0.420321
cg27496570	-0.00305733	0.0412205	0.941026	0.0135689	0.0232811	0.561347	0.0151013	0.0335352	0.653481
cg27496592	-0.00617112	0.0107233	0.566282	-0.00233631	0.00605649	0.700515	0.00631227	0.00872404	0.471066
cg27496615	0.0166544	0.0231032	0.472707	0.0122115	0.0130486	0.351651	-0.0120711	0.0187958	0.522227
cg27496652	0.00388169	0.0167319	0.817027	-0.00433442	0.00945012	0.647492	-0.00118872	0.0136124	0.93059
cg27496670	-0.0180579	0.0117406	0.127252	0.0109865	0.00663101	0.100749	0.00617791	0.00955161	0.519278
cg27496708	0.00638834	0.0114036	0.576618	0.00690052	0.00644069	0.286624	-0.00989817	0.00927747	0.288636
cg27496715	0.0178555	0.0244109	0.466246	-0.0211645	0.0137871	0.127985	-0.0162073	0.0198596	0.416426
cg27496719	-0.0175166	0.0481718	0.716919	-0.0317434	0.0272072	0.246152	-0.00287221	0.0391905	0.941726
cg27496846	-0.0148871	0.0150164	0.323937	0.00580909	0.00848121	0.495001	0.0162581	0.0122167	0.186341
cg27496884	0.00688328	0.0167825	0.682593	-0.00676847	0.00947866	0.476879	0.00309988	0.0136535	0.820866
cg27496965	-0.00315604	0.0124179	0.79991	0.0160667	0.00701358	0.024117	0.00142132	0.0101027	0.888406
cg27497038	0.00955006	0.0153398	0.535014	-0.0116958	0.00866384	0.18014	0.00822741	0.0124798	0.511276
cg27497046	0.0292118	0.0140161	0.0397469	-0.00123765	0.00791622	0.876084	-0.0241794	0.0114029	0.0364916
cg27497049	-0.00517475	0.00678479	0.447475	-0.00066456	0.00383202	0.862677	0.00486155	0.00551981	0.38061
cg27497255	-0.00837862	0.0127861	0.513815	0.00602942	0.00722152	0.405792	0.0170595	0.0104022	0.104214
cg27497285	0.00313602	0.00430831	0.468411	-0.00112232	0.00243332	0.645654	-0.00340996	0.00350506	0.333014
cg27497294	-0.00643947	0.00744052	0.388901	-0.00775944	0.00420237	0.0678458	0.00124582	0.00605329	0.837368
cg27497299	0.00998832	0.00807391	0.219002	2.4116e-07	0.00456011	0.999958	-0.00270532	0.00656859	0.681344
cg27497341	0.0107384	0.0103315	0.301185	-0.00740252	0.0058352	0.20759	-0.00378247	0.00840529	0.653697
cg27497354	-0.0158628	0.00854109	0.0662812	0.0043459	0.00482397	0.369852	0.0065736	0.00694866	0.346463
cg27497461	0.000628416	0.00469864	0.893879	0.0031	0.00265377	0.245581	-0.000610581	0.00382261	0.873423
cg27497474	0.0207094	0.0261029	0.429477	-0.00467529	0.0147428	0.751824	-0.0112367	0.0212362	0.597912
cg27497487	-0.0121139	0.0110338	0.274942	0.0180545	0.00623181	0.00464533	0.000504877	0.00897659	0.955262
cg27497578	-0.0347048	0.019967	0.085333	0.0245267	0.0112773	0.0320451	0.0248187	0.0162443	0.129772
cg27497667	0.0321687	0.0311758	0.304682	0.00749598	0.0176079	0.671248	-0.0153776	0.0253633	0.545721
cg27497687	-0.000484255	0.00337754	0.886288	-0.0016045	0.00190762	0.402337	0.00143891	0.00274782	0.601701
cg27497699	0.00303398	0.00973133	0.755874	0.00397669	0.00549621	0.471076	-0.000886124	0.00791699	0.91111
cg27497751	-0.0395643	0.0202389	0.0534489	0.0188924	0.0114309	0.101582	0.0284189	0.0164655	0.087506
cg27497781	0.0232258	0.0465205	0.618716	-0.0104974	0.0262746	0.690376	0.00317015	0.0378471	0.933416
cg27497831	-0.00765762	0.0274669	0.78099	0.00737336	0.0155132	0.635634	-0.00194108	0.0223459	0.930956
cg27497839	0.0124711	0.0195582	0.525196	-0.0113356	0.0110464	0.307331	-0.00832747	0.0159117	0.601909
cg27497857	-0.00234142	0.0177478	0.895312	0.00592814	0.0100239	0.555612	0.00291028	0.0144388	0.840679
cg27497900	-0.00339769	0.00308253	0.273056	0.00053434	0.001741	0.759558	0.00323529	0.00250781	0.200057
cg27497928	-0.0192225	0.0239514	0.42417	0.00825495	0.0135277	0.543124	0.0146251	0.0194859	0.454723
cg27497962	-0.0259169	0.0344278	0.453381	0.0146934	0.0194447	0.451669	0.0405723	0.028009	0.150656
cg27498107	0.0299373	0.0185037	0.108898	-0.000612247	0.0104508	0.953403	-0.0267115	0.0150539	0.0791026
cg27498117	-0.0117954	0.0211723	0.57872	0.00523041	0.011958	0.662786	0.00992519	0.0172249	0.565793
cg27498171	-0.0201001	0.0179674	0.266003	0.0183635	0.0101479	0.0734253	0.00984415	0.0146175	0.502246
cg27498197	-0.0272292	0.0191891	0.159074	0.0135184	0.0108379	0.215251	0.0170157	0.0156114	0.278408
cg27498210	-0.0119504	0.0224467	0.59566	-0.00620499	0.0126778	0.625626	0.010626	0.0182617	0.561989
cg27498211	-0.000159985	0.00272315	0.953271	-0.00106235	0.00153802	0.491371	-4.07986e-06	0.00221543	0.998534
cg27498295	-0.0112887	0.0156434	0.472243	-0.000427838	0.0088353	0.961477	0.00775858	0.0127268	0.54352
cg27498304	-0.00260851	0.00278907	0.351954	0.0011425	0.00157526	0.47001	0.00180536	0.00226907	0.428165
cg27498364	-0.0613519	0.0414975	0.142495	0.0270563	0.0234376	0.251144	0.0264665	0.0337606	0.434962
cg27498387	-0.0335226	0.0299441	0.26566	-0.000986159	0.0169123	0.95362	0.031158	0.0243612	0.203917
cg27498434	0.0102559	0.00971789	0.293856	0.0044291	0.00548862	0.421644	-0.0152572	0.00790606	0.0565216
cg27498534	-0.0439221	0.0349326	0.211619	0.0192431	0.0197297	0.331797	0.0233404	0.0284196	0.413482
cg27498545	0.0123068	0.0204198	0.548107	-0.00171647	0.011533	0.881993	-0.0225692	0.0166127	0.177408
cg27498578	-0.0257312	0.0169532	0.13229	-0.00106053	0.0095751	0.912034	0.0210047	0.0137924	0.131
cg27498592	-0.00116108	0.0105803	0.91284	0.00649037	0.00597571	0.280088	0.000671008	0.00860768	0.938023
cg27498669	-0.00062265	0.00403475	0.877674	-7.39192e-05	0.00227881	0.974189	-5.0347e-05	0.0032825	0.987794
cg27498675	0.00498598	0.00449201	0.269729	-0.00261037	0.00253707	0.306063	-0.00221708	0.0036545	0.545472
cg27498709	0.00369621	0.0038935	0.344789	-0.00136311	0.00219903	0.536784	-0.00262485	0.00316758	0.409311
cg27498751	-0.0019839	0.0154069	0.897806	0.0117791	0.00870173	0.178962	-0.0138815	0.0125344	0.270799
cg27498782	-0.00890723	0.018987	0.640024	0.0135913	0.0107238	0.208015	0.00444552	0.015447	0.774114
cg27498862	0.00647489	0.037488	0.863229	0.0135042	0.021173	0.52509	-0.0167725	0.0304986	0.58361
cg27498961	0.00279568	0.020827	0.893494	-0.0153348	0.011763	0.19541	0.0054905	0.016944	0.7466
cg27498980	0.0222483	0.0268476	0.409293	-0.00760824	0.0151634	0.616968	-0.0235663	0.021842	0.283261
cg27499185	-0.0131762	0.0309271	0.671012	-0.0102155	0.0174675	0.560007	0.00221656	0.025161	0.929981
cg27499197	-0.0156686	0.0257026	0.543531	0.0267215	0.0145167	0.0686858	0.00604595	0.0209105	0.773089
cg27499259	0.0110689	0.00405122	0.0074629	-0.00423781	0.00228811	0.0670222	-0.00723202	0.0032959	0.0305805
cg27499361	0.0369175	0.0140463	0.00996354	-0.024062	0.00793331	0.00309877	-0.0169128	0.0114275	0.142079
cg27499404	0.00128124	0.0293005	0.965211	0.00268755	0.0165488	0.871324	-0.00932539	0.0238376	0.696495
cg27499660	0.00682359	0.010198	0.504998	-0.00539196	0.00575979	0.351503	0.00136363	0.00829666	0.869787
cg27499747	-0.00334295	0.00243203	0.172404	0.00191739	0.0013736	0.165902	-0.000172081	0.00197859	0.930872
cg27499812	-0.00810986	0.00721778	0.263929	0.00458298	0.00407657	0.263664	0.000262947	0.00587207	0.964374
cg27499813	0.0187294	0.0330049	0.571691	0.00518502	0.018641	0.781482	-0.00848432	0.0268514	0.752695
cg27499827	0.00660433	0.018326	0.719339	0.00121502	0.0103504	0.906793	-0.00080535	0.0149092	0.957032
cg27499850	0.00501334	0.0158024	0.751727	0.00187824	0.00892511	0.833757	0.00143353	0.0128561	0.911443
cg27499860	0.0181352	0.012026	0.134771	-0.00901379	0.00679221	0.187567	-0.0129696	0.00978381	0.188049
cg27499941	-0.0071214	0.0143572	0.620993	-0.00359046	0.00810886	0.658899	0.00266472	0.0116804	0.820015
cg27499953	0.000509423	0.00706006	0.942625	-0.000290076	0.00398749	0.942156	0.000128621	0.00574376	0.98218
cg27500027	0.0019531	0.0126952	0.878048	0.000990208	0.00717019	0.890444	-0.00811774	0.0103283	0.43378
cg27500067	0.00570273	0.0107276	0.596209	-0.000363781	0.00605887	0.952245	0.00035737	0.00872748	0.967421
cg27500091	0.0133656	0.0118929	0.263831	-0.00110412	0.00671706	0.869774	-0.00860233	0.00967556	0.376138
cg27500125	-0.0177115	0.0560534	0.752693	0.0255956	0.0316587	0.42077	0.0146001	0.0456026	0.749529
cg27500144	0.00234497	0.015827	0.882519	-0.0160588	0.00893904	0.0754992	-0.00883644	0.0128762	0.494169
cg27500148	-0.012307	0.0364777	0.736548	-0.00232338	0.0206024	0.910442	0.00813678	0.0296766	0.784522
cg27500160	-0.00190212	0.0125652	0.879988	0.0109361	0.00709678	0.126542	-0.0045084	0.0102225	0.660165
cg27500194	-0.00973299	0.0207925	0.640751	0.0103793	0.0117435	0.37895	0.00228631	0.0169158	0.892764
cg27500214	0.00156769	0.00408073	0.701685	-0.00207637	0.00230478	0.36985	-0.00167227	0.00331991	0.615596
cg27500229	-0.0130834	0.0172801	0.450783	0.00105087	0.0097597	0.914474	0.00846361	0.0140583	0.548541
cg27500234	0.0505223	0.0265979	0.0604411	-0.0347095	0.0150223	0.0229559	-0.0442966	0.0216389	0.0433261
cg27500292	0.010826	0.0277295	0.697078	-0.00828978	0.0156615	0.597788	-0.0019978	0.0225595	0.929615
cg27500298	-0.00295506	0.00236507	0.214473	0.00113472	0.00133578	0.397683	0.00343752	0.00192412	0.0771038
cg27500311	-0.0254459	0.0232246	0.275921	0.0143972	0.0131172	0.275075	0.0220925	0.0188946	0.245138
cg27500322	0.021147	0.00917767	0.0233239	-0.0116887	0.0051835	0.0263596	-0.0122958	0.00746656	0.102805
cg27500384	-0.0245063	0.0100867	0.0169376	0.0087997	0.00569691	0.125655	0.0170439	0.00820609	0.0404196
cg27500386	-0.029488	0.0236083	0.214621	0.0133943	0.0133339	0.317595	0.0101992	0.0192067	0.596603
cg27500431	-0.000899205	0.00719485	0.900796	0.00146262	0.00406362	0.719674	0.00509876	0.00585342	0.385843
cg27500473	0.010363	0.051189	0.839988	0.0213744	0.0289113	0.461487	0.000213168	0.0416452	0.995926
cg27500519	-0.0390628	0.0271755	0.153783	0.0102379	0.0153486	0.506323	0.0180851	0.0221089	0.415339
cg27500542	0.00124935	0.0151686	0.934525	0.00392208	0.00856716	0.648106	-0.00538397	0.0123405	0.663591
cg27500575	0.00690367	0.00719687	0.339789	0.000913466	0.00406476	0.822659	-0.00426328	0.00585506	0.468266
cg27500647	0.0272374	0.0274314	0.323189	-0.0317153	0.0154931	0.0433287	-0.0159853	0.022317	0.475518
cg27500716	-6.43298e-05	0.0180528	0.997164	0.000303011	0.0101961	0.976352	-0.00605832	0.014687	0.680877
cg27500720	0.0286018	0.0175987	0.107327	-0.0161564	0.00993965	0.107278	-0.0175342	0.0143175	0.223636
cg27500784	-0.00620694	0.0110839	0.576761	0.00412954	0.00626015	0.511023	0.000427901	0.0090174	0.962249
cg27500798	-0.00314322	0.0165717	0.849957	-0.00605399	0.00935959	0.519259	0.00412068	0.013482	0.760524
cg27500838	0.00171032	0.00524465	0.745038	-0.00146136	0.00296216	0.622875	0.00203463	0.00426682	0.634531
cg27500856	0.014054	0.0131492	0.287782	-0.0052509	0.00742661	0.48122	-0.00778382	0.0106976	0.46858
cg27500874	-0.00944468	0.0205297	0.646499	0.00311883	0.0115951	0.788511	0.000994597	0.016702	0.952636
cg27500901	-0.0120543	0.0227703	0.597733	0.00176517	0.0128605	0.891111	-0.000380844	0.0185249	0.98364
cg27500918	-0.0142912	0.00788092	0.0728314	0.00606364	0.00445111	0.176233	0.00397919	0.00641158	0.536286
cg27500961	0.0223244	0.0113411	0.0518427	7.80801e-05	0.00640543	0.990299	-0.0127693	0.00922667	0.169516
cg27500970	0.0148107	0.0172583	0.392889	-0.0140453	0.00974739	0.152793	-0.00236609	0.0140406	0.866523
cg27500983	7.33512e-07	0.00734239	0.99992	-0.00333373	0.00414695	0.423401	-0.000632732	0.00597345	0.915859
cg27500997	0.0569529	0.0189047	0.00329567	-0.0302623	0.0106773	0.00557816	-0.0385814	0.0153801	0.0137646
cg27501007	0.00214373	0.00869828	0.805846	0.00086472	0.00491275	0.860645	-0.00500632	0.00707654	0.480964
cg27501022	0.000616291	0.0155164	0.968398	-0.00140271	0.00876359	0.873163	0.0100094	0.0126235	0.429741
cg27501190	0.0109711	0.0167431	0.513835	-0.00422693	0.00945641	0.655868	-0.00235791	0.0136214	0.862928
cg27501215	-0.0102025	0.0129146	0.431437	-0.0022452	0.00729413	0.758881	0.0181886	0.0105068	0.0865759
cg27501265	0.00721416	0.00390597	0.0677708	-0.00293504	0.00220608	0.186463	-0.00440845	0.00317773	0.168499
cg27501293	0.0183599	0.0216505	0.398497	0.0119924	0.0122281	0.329145	-0.00807538	0.0176139	0.647632
cg27501362	0.0155833	0.0105381	0.142413	-0.00483768	0.00595187	0.418303	-0.00556039	0.00857335	0.518135
cg27501380	0.00256042	0.00366575	0.486537	9.25242e-06	0.0020704	0.996443	-0.00165502	0.0029823	0.580194
cg27501386	0.0140823	0.0179351	0.434242	-1.87038e-05	0.0101296	0.998531	-0.0187474	0.0145912	0.201876
cg27501458	-0.0110895	0.0144023	0.443163	0.00315131	0.00813433	0.699294	0.0116653	0.0117171	0.321905
cg27501522	-0.00427517	0.00772961	0.581462	0.00543643	0.00436565	0.216	0.00574835	0.00628848	0.362904
cg27501534	0.000524224	0.0185801	0.977549	-0.00663263	0.010494	0.528831	-0.00446266	0.015116	0.768444
cg27501612	-0.00357469	0.0114352	0.755245	0.00121051	0.00645852	0.851713	0.00923079	0.00930315	0.323533
cg27501641	-0.0061602	0.0154098	0.690204	0.00932092	0.00870337	0.28682	0.00300421	0.0125367	0.811116
cg27501668	0.00672622	0.018051	0.710233	0.000736876	0.0101951	0.942528	-0.00387053	0.0146855	0.792672
cg27501686	-0.0215856	0.0218591	0.325836	0.00163379	0.0123459	0.894991	0.0178402	0.0177836	0.318243
cg27501723	-0.00404975	0.0139905	0.772837	0.00193487	0.00790175	0.807072	-0.00988925	0.011382	0.387054
cg27501746	0.0164177	0.00949681	0.0870018	-0.0138064	0.00536375	0.0115491	-0.00877521	0.00772619	0.258821
cg27501748	0.00476341	0.0373183	0.898693	0.00303682	0.0210772	0.885733	0.00720778	0.0303606	0.812838
cg27501759	-0.00956555	0.0307901	0.756712	-0.0133726	0.0173901	0.443758	0.0033237	0.0250495	0.894714
cg27501782	-0.000105393	0.0191183	0.995613	0.00495952	0.0107979	0.647034	-0.000245692	0.0155538	0.987429
cg27501783	0.0405355	0.0185011	0.0308234	-0.0115956	0.0104493	0.269845	-0.028828	0.0150517	0.0583743
cg27501870	0.0261204	0.0267622	0.331457	-0.0211164	0.0151151	0.165558	-0.0108339	0.0217725	0.619883
cg27501873	-0.023225	0.040878	0.571231	0.029241	0.0230877	0.20833	0.0085709	0.0332566	0.797163
cg27501878	-0.0196938	0.00884397	0.0282496	0.0021649	0.00499503	0.665669	0.0204314	0.00719507	0.00549223
cg27501997	0.00756261	0.0197398	0.702465	0.00630004	0.011149	0.573312	-0.00970331	0.0160595	0.5471
cg27502007	0.0113804	0.0135683	0.403649	0.00776337	0.00766329	0.313526	-0.00820141	0.0110386	0.459272
cg27502008	0.00293312	0.0447335	0.947855	-0.0126625	0.0252653	0.617367	-0.0252837	0.0363933	0.488866
cg27502066	7.69495e-05	0.0103336	0.994074	0.00645575	0.00583639	0.271383	-0.00133896	0.00840701	0.873786
cg27502072	-0.00259279	0.00464322	0.577842	-0.000391233	0.00262247	0.881714	0.00099952	0.00377752	0.791876
cg27502078	-0.0114269	0.0113365	0.315949	0.0025329	0.00640279	0.693265	0.00692962	0.00922287	0.454241
cg27502088	-0.0256085	0.0177137	0.151455	0.00399557	0.0100046	0.690488	0.0227519	0.0144111	0.11761
cg27502188	-0.00420152	0.0108004	0.698109	-0.00256875	0.00610002	0.6746	0.000333121	0.00878675	0.969835
cg27502192	0.0013721	0.0280931	0.961145	0.0150657	0.0158669	0.344697	-0.0207534	0.0228553	0.366089
cg27502267	-0.00478732	0.00987888	0.62904	0.0057456	0.00557955	0.305657	0.00374419	0.00803703	0.642344
cg27502296	0.0115045	0.0171529	0.503986	-0.0140295	0.00968785	0.150767	0.0091402	0.0139548	0.514012
cg27502457	0.00463743	0.0207822	0.823887	-0.00443276	0.0117377	0.706505	-0.00812677	0.0169075	0.631829
cg27502462	0.00427226	0.011317	0.706612	-0.00108427	0.00639179	0.865647	-0.0129014	0.00920702	0.164295
cg27502493	-0.048578	0.0243091	0.0484496	0.0178226	0.0137297	0.197297	0.0471301	0.0197768	0.0190958
cg27502498	-0.000300142	0.00352358	0.932291	0.000111622	0.0019901	0.955386	0.000754726	0.00286663	0.792888
cg27502580	-0.00778995	0.0181151	0.668121	-0.00702329	0.0102313	0.494051	0.0234512	0.0147377	0.114776
cg27502766	0.00279903	0.00242567	0.251339	-0.00183201	0.00137001	0.184245	-0.00191179	0.00197342	0.335046
cg27502782	0.0094298	0.00922835	0.309377	9.82838e-05	0.00521213	0.984994	-0.00602861	0.00750779	0.423929
cg27502791	0.00521873	0.00453768	0.252907	0.000355128	0.00256286	0.890077	-0.00310642	0.00369166	0.402133
cg27502808	-0.0162776	0.0101614	0.112393	0.00398802	0.00573908	0.48877	0.00905751	0.00826684	0.27592
cg27502912	-0.0451856	0.0300769	0.136226	0.0210695	0.0169873	0.217822	0.0328254	0.0244693	0.18286
cg27502952	-0.00343309	0.0182303	0.851017	0.00917209	0.0102964	0.375214	0.00197357	0.0148314	0.894413
cg27502982	-0.00553428	0.0103901	0.595481	0.00745178	0.00586826	0.207147	0.00139597	0.0084529	0.869168
cg27503015	-0.0416053	0.0194787	0.0351764	0.0223552	0.0110015	0.0448585	0.0362337	0.0158471	0.0243798
cg27503024	-0.0117691	0.0246456	0.634045	-0.00296794	0.0139197	0.8316	0.00695161	0.0200506	0.729558
cg27503095	0.00845267	0.0125802	0.503226	-0.00111883	0.00710524	0.875202	-0.00224622	0.0102347	0.826739
cg27503117	0.021178	0.00906883	0.0215692	0.000787601	0.00512203	0.878109	-0.0184299	0.00737801	0.0141564
cg27503204	0.0310084	0.0175974	0.0811702	0.00994017	0.00993893	0.319713	-0.0183897	0.0143165	0.201992
cg27503213	0.0664979	0.0327074	0.0447451	-0.046746	0.018473	0.0129822	-0.0563769	0.0266094	0.0366454
cg27503275	0.00580925	0.00944512	0.539946	-0.00421554	0.00533456	0.431301	-0.00606437	0.00768414	0.431897
cg27503306	-0.0238661	0.0182294	0.193526	0.0118638	0.0102959	0.252009	0.0128211	0.0148307	0.389425
cg27503351	0.00897454	0.0219229	0.683163	-0.0185987	0.0123819	0.136291	-0.00118804	0.0178355	0.947027
cg27503360	-0.0161065	0.0174201	0.35745	0.00501521	0.00983881	0.611382	0.0133765	0.0141723	0.347566
cg27503398	0.00760036	0.0182208	0.677499	0.000877555	0.010291	0.932218	-0.0124659	0.0148237	0.402427
cg27503469	-0.0125422	0.01785	0.483942	-0.00743502	0.0100816	0.462589	-0.00351596	0.014522	0.809198
cg27503499	0.0147595	0.0142006	0.301196	-0.0102803	0.00802044	0.202949	-0.00648371	0.011553	0.575933
cg27503577	0.00213107	0.0115409	0.853882	0.00391105	0.00651823	0.54988	0.00420506	0.00938916	0.65524
cg27503613	-0.0151919	0.0424773	0.721377	0.00392635	0.023991	0.870336	0.0219242	0.0345577	0.527283
cg27503618	0.0191684	0.0280599	0.496141	-0.0179767	0.0158481	0.259431	0.00053055	0.0228283	0.981505
cg27503675	0.00536919	0.0110047	0.626709	0.00347242	0.00621538	0.577653	-0.00588244	0.00895291	0.512694
cg27503717	-0.0280232	0.0248005	0.261258	0.00394098	0.0140072	0.779033	0.0160016	0.0201766	0.429649
cg27503736	-0.00184663	0.00811293	0.820419	0.0017999	0.00458215	0.695314	0.0018605	0.00660033	0.77863
cg27503740	-0.0170111	0.0340291	0.618267	0.0312963	0.0192195	0.106659	1.54076e-05	0.0276846	0.999557
cg27503801	-0.0253372	0.0229439	0.272163	0.0158471	0.0129586	0.224299	0.00910735	0.0186662	0.626706
cg27503820	-0.0075118	0.0139347	0.59106	0.00231697	0.00787026	0.769079	0.00739965	0.0113367	0.515467
cg27503832	0.0150539	0.0124911	0.23104	0.00135582	0.00705493	0.847998	-0.00845748	0.0101622	0.407294
cg27503920	0.0247647	0.0177451	0.165995	-0.0196572	0.0100224	0.0526775	-0.0109767	0.0144367	0.448881
cg27503921	-0.00112822	0.00373344	0.763145	-0.00111308	0.00210863	0.598782	0.00163754	0.00303737	0.591019
cg27503949	0.0249785	0.0117766	0.0364434	-0.0125069	0.00665139	0.0630304	-0.01543	0.00958097	0.11051
cg27503950	-0.0310156	0.0302992	0.308523	-0.0100948	0.0171128	0.55662	0.00398767	0.0246501	0.871819
cg27503970	-0.00129843	0.0035174	0.712815	0.000298282	0.00198661	0.880958	-0.00182831	0.00286161	0.524372
cg27503995	-0.0112978	0.0333347	0.735395	-0.00353018	0.0188273	0.851654	-0.0016517	0.0271197	0.95156
cg27504007	0.0178616	0.0364779	0.625472	-0.0140014	0.0206026	0.498363	-0.0347417	0.0296769	0.244572
cg27504053	-0.00115765	0.0112177	0.918016	0.00224352	0.00633569	0.724018	-0.00917737	0.00912621	0.317082
cg27504064	-0.00591158	0.0100771	0.558798	0.00931137	0.00569149	0.105044	-0.00180332	0.00819829	0.826358
cg27504156	0.0201029	0.0279457	0.473633	-0.00252986	0.0157836	0.872987	-0.0168632	0.0227354	0.460033
cg27504170	-0.00199927	0.0209326	0.924105	-0.00806204	0.0118226	0.4969	-0.00798412	0.0170298	0.640231
cg27504193	0.00195975	0.0165212	0.905819	0.00848897	0.00933112	0.365188	-0.00948448	0.013441	0.482087
cg27504195	-0.0438496	0.0315314	0.167477	0.0258571	0.0178088	0.149715	0.0364131	0.0256526	0.158936
cg27504269	0.0185184	0.010104	0.0698707	-0.000263602	0.00570667	0.963251	-0.0125341	0.00822015	0.13053
cg27504292	0.0273394	0.0132927	0.0423692	-0.0123113	0.00750763	0.104244	-0.0184432	0.0108143	0.0912809
cg27504299	0.00420294	0.012984	0.746854	-0.0106216	0.00733329	0.150695	0.00383673	0.0105632	0.717225
cg27504302	0.0195379	0.0243444	0.42417	-0.00207645	0.0137496	0.880271	-0.0266243	0.0198056	0.18196
cg27504335	0.00663074	0.0090911	0.467518	-0.00143537	0.00513461	0.780413	-0.0107004	0.00739613	0.151154
cg27504369	0.00485727	0.0385048	0.899874	-0.0184425	0.0217473	0.398485	-0.0171928	0.0313259	0.584366
cg27504433	0.00581374	0.016119	0.719117	0.00302523	0.00910391	0.740372	-0.00189849	0.0131137	0.885188
cg27504460	0.00390428	0.0160449	0.808255	-0.00391443	0.00906209	0.666722	-0.00529204	0.0130534	0.686057
cg27504470	-0.0110374	0.0169409	0.516233	0.00273268	0.00956813	0.775785	0.00190813	0.0137824	0.890171
cg27504522	-0.0247795	0.0338488	0.465876	0.00414406	0.0191177	0.828841	0.00564376	0.0275379	0.83804
cg27504555	-0.0100168	0.0156434	0.523459	0.00404413	0.00883532	0.648164	0.0126529	0.0127268	0.322578
cg27504582	0.018825	0.0204804	0.360263	-0.00903352	0.0115672	0.436709	-0.0110934	0.0166619	0.507109
cg27504643	-0.000948057	0.0412088	0.981692	-0.00785389	0.0232745	0.736503	-0.0176999	0.0335257	0.598728
cg27504665	-0.00254357	0.0116311	0.827349	0.00468743	0.00656918	0.477202	0.0039992	0.00946254	0.673488
cg27504738	-0.0533596	0.0420243	0.207188	0.0298773	0.0237351	0.211101	0.0131808	0.0341892	0.700685
cg27504745	-0.0084072	0.00965874	0.386196	0.0120808	0.00545521	0.0291082	0.00383784	0.00785793	0.626356
cg27504779	0.00390428	0.00259826	0.136145	-0.00104516	0.00146749	0.478028	-0.00264925	0.00211384	0.213082
cg27504782	-0.0048127	0.0161567	0.766428	0.00378384	0.00912522	0.679299	0.00750535	0.0131444	0.569312
cg27504799	0.0129064	0.0151018	0.394843	-0.00867404	0.00852945	0.31168	0.00426105	0.0122862	0.729474
cg27504802	0.0070099	0.00849224	0.411122	-0.00381098	0.00479638	0.428793	-0.0089402	0.00690892	0.198704
cg27504805	0.00363705	0.00307233	0.239351	0.00136322	0.00173524	0.43399	-0.00294477	0.00249951	0.241594
cg27504832	0.00208866	0.012419	0.866787	-0.012352	0.00701422	0.0813578	0.00570037	0.0101036	0.573913
cg27504861	-0.0355181	0.0306673	0.249608	0.0172737	0.0173207	0.321082	0.0216831	0.0249496	0.386928
cg27504991	0.00818323	0.0235587	0.72907	0.00717434	0.0133059	0.590981	-0.00535867	0.0191664	0.780383
cg27505021	0.0365822	0.0266195	0.172495	-0.00403458	0.0150346	0.788991	-0.023501	0.0216565	0.280508
cg27505026	0.0079642	0.0066342	0.232848	-0.00400215	0.00374696	0.288098	-0.008839	0.0053973	0.104697
cg27505036	0.00346402	0.00495386	0.486048	-0.000216058	0.00279792	0.938605	-0.00228923	0.00403025	0.571326
cg27505047	-0.000129671	0.0100531	0.989735	0.00548335	0.00567794	0.336557	-0.00258306	0.00817876	0.752807
cg27505106	0.00211829	0.0216083	0.922108	-0.00869218	0.0122043	0.478018	-0.00850023	0.0175796	0.6298
cg27505123	0.0176972	0.017406	0.311788	-0.0079646	0.00983085	0.419809	-0.0160289	0.0141608	0.260429
cg27505193	0.0021891	0.0103269	0.832562	0.000900403	0.00583258	0.877632	0.00299583	0.00840151	0.722171
cg27505217	0.00492834	0.0321246	0.878388	-0.00631316	0.0181438	0.728624	-0.0012196	0.0261352	0.962875
cg27505260	0.0228835	0.0195588	0.244843	-0.00793878	0.0110467	0.474063	-0.0119416	0.0159122	0.454768
cg27505312	-0.0449416	0.0331141	0.177843	0.0230896	0.0187027	0.219946	0.0346749	0.0269402	0.201089
cg27505348	0.0162907	0.0160517	0.312656	0.0015255	0.00906591	0.86672	-0.0125423	0.013059	0.339197
cg27505349	-0.019217	0.0236622	0.418679	0.00921353	0.0133643	0.492192	0.0138976	0.0192505	0.472055
cg27505440	-0.0125686	0.0119535	0.295632	0.00373769	0.00675126	0.581094	0.00764916	0.00972483	0.433438
cg27505447	-0.0378315	0.0254059	0.139677	0.0137301	0.0143491	0.340992	0.0293722	0.0206692	0.158472
cg27505472	0.0234684	0.0241288	0.333131	0.00397723	0.0136278	0.771021	0.000900571	0.0196301	0.963502
cg27505538	0.00388953	0.00300842	0.199091	-0.00308383	0.00169914	0.0725925	-0.003216	0.00244752	0.19192
cg27505552	-0.00660923	0.0106278	0.535465	0.000574952	0.00600254	0.923887	0.00464386	0.00864633	0.592423
cg27505582	-0.0100915	0.0105255	0.340035	0.0125711	0.00594476	0.0369973	0.00613269	0.00856311	0.475586
cg27505587	-0.00909179	0.0295652	0.759103	-0.00583411	0.0166983	0.727551	0.00202262	0.024053	0.933156
cg27505627	-0.00625951	0.00380648	0.103291	0.00142282	0.00214988	0.509646	0.0041061	0.00309679	0.187948
cg27505633	-0.0138362	0.0105921	0.194517	0.00573595	0.00598239	0.340016	0.0098744	0.00861731	0.254636
cg27505641	0.0253996	0.0250021	0.312179	-0.00804861	0.0141211	0.570001	-0.0117784	0.0203406	0.56388
cg27505726	-0.0047686	0.0145368	0.743583	0.00530224	0.0082103	0.519916	-0.00144717	0.0118265	0.902859
cg27505737	0.0121748	0.0070694	0.0881924	-0.00273449	0.00399277	0.495048	-0.00815076	0.00575136	0.1596
cg27505743	-0.00423015	0.0335245	0.899847	0.0108956	0.0189345	0.566314	0.00632455	0.0272741	0.817108
cg27505745	-0.0181887	0.0200432	0.366382	0.0281552	0.0113203	0.0145668	0.0181864	0.0163063	0.267448
cg27505756	-0.0117488	0.0108964	0.283581	0.00231495	0.00615426	0.707615	0.0123217	0.00886488	0.167693
cg27505792	0.00168476	0.0320176	0.958142	0.00727827	0.0180834	0.688205	0.0111769	0.0260481	0.668802
cg27505805	-0.0159787	0.0160325	0.321393	0.0108008	0.0090551	0.235831	0.00200271	0.0130434	0.878286
cg27505837	-0.0355519	0.0307994	0.251182	0.0227691	0.0173954	0.193622	0.0164505	0.0250571	0.513027
cg27505953	-0.0355722	0.0256068	0.167929	0.00547662	0.0144626	0.705748	0.0178089	0.0208326	0.394713
cg27505984	-0.00215485	0.00193371	0.26785	-0.00100055	0.00109215	0.361846	0.00299129	0.00157318	0.0601839
cg27506020	-0.0035372	0.0071613	0.622459	0.00142799	0.00404467	0.724806	0.00666643	0.00582613	0.255316
cg27506074	-0.00329646	0.0100755	0.744232	-0.0088904	0.00569057	0.12144	0.00144883	0.00819696	0.860068
cg27506098	0.00249476	0.0126157	0.843649	0.00802344	0.00712528	0.262893	0.00566709	0.0102636	0.582098
cg27506139	0.0122667	0.0181049	0.499664	-0.00193531	0.0102256	0.850279	-0.00040763	0.0147294	0.977978
cg27506170	0.00832592	0.0049155	0.0934779	-0.00631864	0.00277625	0.025025	-0.00405831	0.00399904	0.31269
cg27506174	-0.0160281	0.0125758	0.205492	0.00709401	0.00710275	0.320366	0.0126911	0.0102311	0.217775
cg27506178	-0.00376556	0.00317843	0.238993	0.0018262	0.00179517	0.311522	0.00257642	0.00258584	0.32153
cg27506210	-0.0193497	0.0259528	0.457712	0.00503879	0.014658	0.731766	0.0284718	0.0211141	0.180615
cg27506213	0.0123028	0.0226103	0.587592	-0.0104052	0.0127702	0.417158	-0.00723453	0.0183947	0.694957
cg27506262	0.00494098	0.00916149	0.590889	0.00481099	0.00517437	0.354773	-0.0024425	0.00745339	0.743835
cg27506274	0.0101686	0.0544637	0.852278	0.0104036	0.0307609	0.735929	-0.000227527	0.0443093	0.995913
cg27506280	0.00946443	0.00988699	0.340791	-0.00492237	0.00558413	0.380208	-0.00955753	0.00804363	0.237622
cg27506338	-0.0263028	0.0372046	0.481258	0.0335445	0.021013	0.113626	0.0313214	0.0302681	0.30331
cg27506377	0.0435302	0.0166008	0.010131	-0.00785863	0.00937603	0.403979	-0.0331117	0.0135057	0.0159886
cg27506390	0.00512801	0.021053	0.808068	-0.0189624	0.0118906	0.113992	0.000376337	0.0171278	0.982515
cg27506401	-0.0334734	0.0186267	0.0754054	0.0117468	0.0105203	0.266901	0.0170889	0.0151539	0.262204
cg27506442	0.0647146	0.0256377	0.0132026	-0.0309594	0.01448	0.0349975	-0.0467846	0.0208577	0.0271466
cg27506462	0.00694979	0.00444158	0.120874	-0.00545794	0.00250858	0.0319814	-0.00265412	0.00361348	0.464395
cg27506503	0.0186031	0.0289926	0.522599	-0.00393165	0.0163749	0.810752	-0.0122431	0.0235871	0.604891
cg27506515	-0.00222682	0.0158072	0.888259	-0.00382874	0.00892784	0.668971	0.00246858	0.0128601	0.848173
cg27506533	0.0134887	0.021828	0.538041	-0.0205495	0.0123284	0.098737	-0.00641485	0.0177583	0.718705
cg27506538	0.0299748	0.0210249	0.157139	-0.0197048	0.0118748	0.100236	-0.0180377	0.017105	0.294235
cg27506547	-0.00416581	0.0130888	0.750956	0.00650942	0.0073925	0.380719	-0.000333267	0.0106485	0.975096
cg27506574	0.0039395	0.00788434	0.618433	-0.00160431	0.00445304	0.719419	-0.00133601	0.00641436	0.835439
cg27506609	-0.0115157	0.0128783	0.373405	0.0128669	0.00727358	0.0800054	0.00629995	0.0104772	0.549027
cg27506810	-0.0703051	0.0253799	0.00670424	0.0175141	0.0143344	0.224706	0.0502122	0.020648	0.0168386
cg27506842	-0.00465425	0.02227	0.834888	-0.00175541	0.012578	0.889292	0.00985158	0.0181179	0.587849
cg27506886	0.0105514	0.0114907	0.360736	-0.00485674	0.00648987	0.456037	-0.00355842	0.0093483	0.704288
cg27506889	0.000808168	0.00398358	0.839653	-0.00124069	0.0022499	0.582585	-0.00204007	0.00324087	0.530497
cg27506903	-0.00752465	0.0224299	0.737985	0.0224437	0.0126683	0.079563	0.00602211	0.018248	0.742093
cg27506975	-0.00519395	0.0125709	0.680383	0.00718096	0.0071	0.314314	0.000721318	0.0102272	0.943916
cg27507237	0.00436075	0.00341213	0.204264	-0.00245466	0.00192716	0.205774	-0.00221412	0.00277597	0.427028
cg27507254	0.0112318	0.0163194	0.492923	-0.00767359	0.00921715	0.407131	-0.00213624	0.0132768	0.872503
cg27507261	-0.0109755	0.0354593	0.75758	0.0197754	0.0200273	0.325865	0.017183	0.0288482	0.552791
cg27507284	0.0239773	0.0248251	0.336496	-0.0184337	0.0140211	0.191674	-0.0210326	0.0201966	0.300256
cg27507295	0.0205826	0.0150734	0.175226	-0.00924573	0.00851341	0.280134	-0.0150098	0.0122631	0.223894
cg27507339	0.00705266	0.00565333	0.215179	-0.00447789	0.00319297	0.163949	-0.00304973	0.0045993	0.508833
cg27507371	-0.00544916	0.0112171	0.628199	-0.00255346	0.00633535	0.68779	0.00837391	0.00912572	0.361073
cg27507372	0.0285826	0.0230849	0.218618	-0.016894	0.0130382	0.198114	-0.0160858	0.0187809	0.393813
cg27507413	0.033182	0.031746	0.298487	-0.0273917	0.01793	0.129808	-0.0171002	0.0258272	0.509461
cg27507473	-0.00349255	0.0359686	0.922845	-0.0245251	0.0203149	0.230242	0.00386141	0.0292625	0.895288
cg27507569	0.00943506	0.0247284	0.703623	0.00773196	0.0139665	0.581108	-0.00201871	0.020118	0.920277
cg27507580	-0.0357904	0.0225777	0.116139	0.000605641	0.0127518	0.962216	0.0303186	0.0183682	0.102021
cg27507591	-0.00500041	0.0143449	0.728149	-0.00192972	0.00810193	0.812238	0.0077667	0.0116704	0.507291
cg27507660	0.0010833	0.00243341	0.657174	-0.00259099	0.00137438	0.0623645	-0.000289087	0.00197972	0.884202
cg27507681	0.0241162	0.0174392	0.169846	-0.00556238	0.00984957	0.573546	-0.00319821	0.0141878	0.822122
cg27507700	0.00220769	0.00311438	0.480089	-0.00175785	0.00175899	0.320084	-0.00402077	0.00253373	0.115758
cg27507713	0.000379264	0.0115876	0.973956	0.00406185	0.00654465	0.536279	-0.00241355	0.00942721	0.798472
cg27507725	0.0137335	0.00981897	0.165068	-0.00873003	0.00554571	0.118665	-0.0161774	0.00798829	0.0455729
cg27507827	0.00113558	0.0153038	0.941	0.00104154	0.0086435	0.904334	-0.00502413	0.0124505	0.687438
cg27507829	-0.0020175	0.0148323	0.892084	-0.00801463	0.00837723	0.341064	0.0108816	0.0120669	0.369389
cg27507960	-0.00619442	0.0236774	0.794165	0.0110831	0.0133729	0.409246	0.00846419	0.0192629	0.661336
cg27507988	0.0138839	0.011147	0.21591	0.00587954	0.00629578	0.352659	-0.0142598	0.00906873	0.119079
cg27508002	-0.0226028	0.0165506	0.175166	0.000773611	0.0093477	0.934212	0.0107369	0.0134649	0.427146
cg27508019	-0.014955	0.0188085	0.428465	0.014527	0.010623	0.174594	0.0077192	0.0153018	0.615068
cg27508021	-0.0180907	0.0143805	0.21138	0.00744452	0.00812205	0.361612	0.0114497	0.0116994	0.330158
cg27508046	-0.00610683	0.0130418	0.640645	0.00400763	0.00736594	0.587625	0.00618176	0.0106102	0.561486
cg27508055	-0.0876693	0.036772	0.0190451	0.04584	0.0207686	0.0296358	0.0580364	0.0299161	0.0552575
cg27508071	-0.000154921	0.0164263	0.992494	-0.00188927	0.00927748	0.839057	0.0161547	0.0133637	0.22963
cg27508144	0.00484101	0.00357025	0.178237	-0.00154903	0.00201646	0.44422	-0.00252312	0.0029046	0.387153
cg27508148	0.0157968	0.0104019	0.132071	-0.00696031	0.00587496	0.238985	-0.00784473	0.00846256	0.356207
cg27508180	0.0144479	0.0118372	0.225185	-0.00308148	0.00668562	0.645883	-0.00499409	0.00963027	0.605221
cg27508210	-0.0044172	0.0109283	0.686949	0.00115487	0.00617227	0.851964	0.000857115	0.00889082	0.923396
cg27508378	-0.00510394	0.0283857	0.857676	-0.00795357	0.0160321	0.620933	-0.0049017	0.0230934	0.832349
cg27508384	0.00303111	0.0063081	0.631935	0.00172495	0.00356279	0.629355	-0.0084992	0.005132	0.100896
cg27508408	-0.00187331	0.012951	0.885287	0.00732946	0.00731466	0.3188	0.00127049	0.0105364	0.904269
cg27508416	-0.00267168	0.00391287	0.496348	-0.000586621	0.00220997	0.791226	0.00135942	0.00318335	0.670286
cg27508452	-0.00256322	0.0324105	0.937125	-0.0138457	0.0183053	0.451237	0.0011609	0.0263678	0.964972
cg27508486	-0.00431311	0.0130187	0.741124	0.00253811	0.00735289	0.730695	-0.00864475	0.0105914	0.416364
cg27508497	0.00448986	0.00655786	0.495179	-0.00214401	0.00370385	0.564012	-0.00226228	0.0053352	0.672473
cg27508506	-0.00407416	0.00751808	0.589107	0.00651714	0.00424618	0.128049	0.000268453	0.00611639	0.965081
cg27508535	-0.00611122	0.00840935	0.469131	0.0132891	0.00474956	0.00619187	0.00368897	0.00684148	0.590968
cg27508551	0.0035724	0.00649027	0.583281	-0.00305949	0.00366567	0.405954	-0.00213712	0.0052802	0.686549
cg27508586	-0.00825626	0.0137086	0.548388	0.00248499	0.00774257	0.748931	-1.04081e-05	0.0111528	0.999257
cg27508620	-0.0241456	0.0288666	0.404934	0.0249428	0.0163037	0.129268	0.0184627	0.0234846	0.433671
cg27508623	-0.00148761	0.0106837	0.889545	0.00345289	0.00603408	0.568475	-0.00523499	0.00869176	0.54837
cg27508753	-0.0104715	0.0101331	0.303962	0.00408148	0.00572315	0.477446	0.00149207	0.00824388	0.856748
cg27508769	0.008971	0.00758444	0.239744	-0.00752633	0.00428366	0.0820432	-0.00713849	0.00617038	0.250126
cg27508812	-0.000342972	0.0141379	0.980695	-0.000878916	0.007985	0.912578	-0.00107691	0.011502	0.925595
cg27508821	0.00316853	0.0058083	0.586637	-0.00284371	0.0032805	0.38814	-0.00118	0.00472538	0.80333
cg27508904	0.011875	0.0284622	0.677431	0.00395899	0.0160753	0.805982	-0.00101524	0.0231556	0.965118
cg27508960	-0.015124	0.0206974	0.466695	-0.000497148	0.0116898	0.966164	0.019487	0.0168385	0.24997
cg27508979	-0.0030725	0.0144023	0.83151	0.00658939	0.00813435	0.419863	-0.00120702	0.0117171	0.918163
cg27509005	-0.0305924	0.0157618	0.0551401	0.00481236	0.00890216	0.590022	0.011857	0.0128231	0.357414
cg27509052	-0.0101263	0.0275509	0.714002	0.0222632	0.0155606	0.155686	0.0142891	0.0224142	0.525285
cg27509092	0.0217915	0.0244465	0.374901	0.00223361	0.0138073	0.87182	-0.0119684	0.0198886	0.548716
cg27509105	0.00282927	0.0166992	0.865811	0.00975653	0.00943162	0.303472	-0.00187503	0.0135857	0.890512
cg27509121	0.00705446	0.011208	0.530545	-0.00505537	0.00633025	0.426451	0.00266557	0.00911839	0.770653
cg27509125	-0.0128909	0.0278107	0.644017	0.00842172	0.0157073	0.59306	0.0287632	0.0226256	0.206642
cg27509153	-0.00958432	0.0125566	0.447126	0.000153614	0.00709193	0.982763	0.00483035	0.0102155	0.637376
cg27509202	0.00138015	0.00206563	0.505609	-1.54335e-05	0.00116666	0.989472	0.000440051	0.00168051	0.793982
cg27509213	-0.0146113	0.0203766	0.47504	0.00493571	0.0115086	0.668958	0.00203866	0.0165775	0.902377
cg27509292	0.015888	0.0365738	0.664946	0.0211569	0.0206567	0.308256	-0.0123421	0.0297549	0.6792
cg27509293	0.0499835	0.0339833	0.144543	-0.0365653	0.0191936	0.0597024	-0.0463964	0.0276474	0.0965045
cg27509306	0.00541633	0.00515413	0.295902	-0.00202677	0.00291103	0.487927	-0.00268227	0.00419318	0.523877
cg27509347	-0.00711514	0.0395352	0.857548	-0.0126293	0.0223293	0.572962	0.0304193	0.0321641	0.346602
cg27509366	-0.00876057	0.0136108	0.521308	0.00306857	0.00768734	0.690635	0.0132482	0.0110732	0.23442
cg27509381	-0.0014808	0.00619876	0.811692	0.00275184	0.00350103	0.433759	0.00157681	0.00504304	0.755195
cg27509510	0.0140895	0.0521045	0.787415	0.0121722	0.0294284	0.680055	-0.000218813	0.04239	0.995892
cg27509521	0.0023948	0.00279689	0.393956	-0.00322525	0.00157967	0.0438663	-0.00275443	0.00227543	0.228994
cg27509540	-0.0274219	0.0268704	0.309994	0.0134581	0.0151763	0.377364	0.0126384	0.0218606	0.564499
cg27509552	0.00437361	0.0106087	0.681045	0.00208947	0.00599175	0.728045	-0.00873715	0.00863079	0.313877
cg27509616	-0.0271709	0.013551	0.0477118	0.012829	0.00765354	0.0968835	0.0133922	0.0110245	0.227373
cg27509634	-0.00481601	0.00892381	0.590641	0.00875998	0.00504013	0.0853435	0.000316529	0.00726003	0.965313
cg27509642	0.0187394	0.0335648	0.577909	-0.026374	0.0189572	0.167304	-0.00185623	0.0273069	0.945943
cg27509693	0.0407656	0.0304333	0.183504	-0.0173166	0.0171886	0.3162	-0.0434615	0.0247593	0.0823221
cg27509823	0.0579823	0.0309277	0.0638024	-0.0326036	0.0174678	0.0649621	-0.0481963	0.0251614	0.058346
cg27509835	0.00406223	0.00727984	0.57811	-0.00457477	0.00411162	0.268584	-0.00401137	0.00592257	0.49981
cg27509867	-0.02675	0.0175061	0.129723	0.0174944	0.00988735	0.0799423	0.0215263	0.0142422	0.133893
cg27509891	-0.0404618	0.0264984	0.129994	0.00346214	0.0149662	0.81754	0.0326106	0.021558	0.133576
cg27510001	-0.00985701	0.0119952	0.413217	0.0044138	0.00677484	0.51625	-0.00428702	0.00975879	0.661413
cg27510007	0.00189921	0.00430617	0.660153	-0.00230151	0.0024321	0.346322	0.00113675	0.00350331	0.746268
cg27510024	0.00643964	0.0336965	0.848837	-0.00967612	0.0190316	0.612299	-0.0129315	0.027414	0.638181
cg27510032	-0.0103548	0.0334837	0.75779	-0.00388706	0.0189114	0.837577	-0.00513949	0.0272409	0.850743
cg27510041	-0.00369665	0.0108539	0.734147	0.00335744	0.00613022	0.585153	-0.00179545	0.00883025	0.839299
cg27510048	0.0199764	0.0212742	0.350041	-0.00446715	0.0120156	0.710859	-0.0036685	0.0173078	0.832581
cg27510065	0.00923311	0.0122309	0.452119	-0.00863602	0.00690795	0.21422	-0.0065162	0.00995053	0.514092
cg27510066	-0.00423905	0.0198473	0.831316	-0.000222247	0.0112097	0.984222	0.00179034	0.0161469	0.91194
cg27510097	-0.0027921	0.00569938	0.625303	0.00116697	0.00321898	0.717739	0.00191169	0.00463677	0.681028
cg27510197	0.00253751	0.00297775	0.396205	-0.0020092	0.00168182	0.235103	-0.00337958	0.00242257	0.166158
cg27510203	0.00134428	0.0157567	0.932185	-0.00648359	0.00889932	0.468015	0.00508293	0.012819	0.692587
cg27510214	-0.021735	0.0235963	0.35925	-0.00122878	0.0133271	0.926726	0.020118	0.0191969	0.297227
cg27510257	-0.00441327	0.00773381	0.569545	-0.000955297	0.00436802	0.827337	0.0042883	0.00629189	0.497125
cg27510275	0.00402363	0.00220132	0.0706188	-0.000544576	0.0012433	0.662343	-0.00218452	0.0017909	0.225473
cg27510354	0.00508943	0.0291056	0.86155	-0.0152411	0.0164387	0.356127	0.00731676	0.023679	0.757979
cg27510386	-0.00346353	0.0129569	0.78979	0.00748943	0.00731797	0.308624	-0.00193254	0.0105411	0.854916
cg27510440	0.0311884	0.023004	0.178284	-0.0240942	0.0129925	0.0666797	-0.0184173	0.0187151	0.327494
cg27510474	0.0252141	0.0141703	0.07828	-0.0126172	0.00800331	0.118133	-0.018151	0.0115283	0.118602
cg27510497	-0.0128781	0.0143303	0.371037	0.011976	0.0080937	0.142168	0.00236369	0.0116585	0.839756
cg27510503	0.0137942	0.00885211	0.122387	-0.0040708	0.00499963	0.417493	-0.00797009	0.0072017	0.271135
cg27510512	0.00325983	0.0116982	0.781093	0.00245434	0.00660712	0.71109	-0.00209227	0.00951719	0.826452
cg27510539	0.00552189	0.0099414	0.579857	-0.00052913	0.00561486	0.925113	-0.00436334	0.00808789	0.590772
cg27510566	0.0281679	0.0334081	0.401199	0.000135488	0.0188687	0.994285	-0.00930251	0.0271794	0.732886
cg27510568	-0.0190328	0.0334658	0.570845	0.0215011	0.0189013	0.258084	0.0127435	0.0272264	0.640782
cg27510587	-0.0251313	0.0189092	0.186916	0.00395316	0.0106798	0.712068	0.0210342	0.0153837	0.174657
cg27510667	-0.00392601	0.00978238	0.689047	0.00250888	0.00552504	0.650766	0.00494482	0.00795852	0.535829
cg27510671	0.000899156	0.015179	0.952884	-0.00422442	0.00857301	0.623286	-0.00316259	0.012349	0.798409
cg27510707	0.0091666	0.00901412	0.311698	0.00419695	0.00509113	0.411734	-0.00970082	0.0073335	0.188977
cg27510725	-0.0177258	0.0157836	0.26416	0.00597255	0.0089145	0.504445	0.0133588	0.0128408	0.300744
cg27510832	0.0158819	0.00806577	0.0517718	-0.00927599	0.00455551	0.0444268	-0.0179412	0.00656196	0.00742323
cg27510871	0.0078013	0.00325394	0.0184024	-0.0033303	0.00183781	0.0730331	-0.00542767	0.00264727	0.0430059
cg27510885	-0.0151131	0.0144937	0.299636	0.00205108	0.00818595	0.802678	0.00801509	0.0117914	0.498272
cg27510901	0.000391376	0.0038105	0.918403	8.23229e-06	0.00215215	0.996956	0.000959979	0.00310006	0.757473
cg27510960	0.00399911	0.0160166	0.803354	0.00163745	0.00904613	0.856733	-0.0117468	0.0130305	0.369537
cg27510988	-0.013524	0.0133907	0.315005	0.00177271	0.00756301	0.81517	0.0106571	0.0108941	0.330364
cg27511021	0.0125725	0.00445971	0.00582714	-0.00354818	0.00251882	0.162098	-0.00633247	0.00362822	0.0840607
cg27511169	0.00863127	0.00685044	0.210676	-0.0029726	0.0038691	0.44416	-0.00696189	0.00557322	0.21458
cg27511181	-0.0182652	0.0168928	0.282242	-0.012778	0.00954097	0.183578	0.013452	0.0137432	0.330083
cg27511206	-0.0958546	0.0410581	0.0216046	0.0472359	0.0231894	0.044351	0.0559513	0.0334031	0.097116
cg27511208	-0.000581232	0.00400892	0.885021	-0.00294729	0.00226422	0.196078	0.00421132	0.00326149	0.199663
cg27511235	0.00386039	0.0123934	0.756092	-0.0010112	0.00699973	0.885432	0.00345007	0.0100827	0.732951
cg27511255	-0.00249619	0.00184781	0.179841	0.00085227	0.00104363	0.416116	0.00233858	0.0015033	0.123019
cg27511265	0.00154132	0.00365114	0.673843	-0.00024545	0.00206215	0.905498	-0.000323224	0.00297041	0.913572
cg27511269	0.000689564	0.0207104	0.973507	0.00478276	0.0116971	0.683517	-0.000165782	0.0168491	0.99217
cg27511289	-0.0126381	0.0128843	0.329062	0.0168929	0.00727701	0.0223364	0.00829401	0.0104821	0.430708
cg27511382	-0.00303403	0.0211902	0.886441	-0.00467248	0.0119681	0.69708	0.00487811	0.0172394	0.777802
cg27511413	2.67242e-05	0.011615	0.998169	0.00900328	0.00656012	0.173064	0.00151014	0.00944949	0.873359
cg27511461	-0.0101242	0.0181759	0.57879	0.0010186	0.0102657	0.921163	0.00968172	0.0147871	0.51417
cg27511468	0.00790583	0.0105096	0.453705	-0.0031556	0.00593578	0.59619	-0.00257257	0.00855017	0.764144
cg27511494	0.00642081	0.0120537	0.595458	-0.00226318	0.00680787	0.74027	-0.00848303	0.00980637	0.389123
cg27511525	-0.0461569	0.0374678	0.220931	0.0372953	0.0211616	0.0811195	0.00424938	0.0304822	0.889416
cg27511528	-0.00628807	0.00510315	0.220825	-0.000935457	0.00288224	0.746206	0.0052953	0.0041517	0.205165
cg27511558	-0.0014139	0.00311519	0.650924	-0.000751531	0.00175944	0.670213	0.00265154	0.00253438	0.298031
cg27511567	0.00815578	0.0167421	0.627246	0.00252288	0.00945587	0.790179	-0.000933729	0.0136207	0.945486
cg27511599	-0.0495406	0.0367769	0.181069	-0.0324179	0.0207714	0.12182	0.0220783	0.0299201	0.462335
cg27511611	-0.00361905	0.00452068	0.425327	0.000532523	0.00255326	0.83522	0.00194731	0.00367783	0.597675
cg27511630	0.00493736	0.0171649	0.774228	-0.0210394	0.00969465	0.0324079	-0.00556479	0.0139646	0.691135
cg27511678	0.013792	0.0220548	0.533194	0.00540923	0.0124565	0.665061	0.000141367	0.0179429	0.99373
cg27511697	-0.0123706	0.0118965	0.300969	0.00410295	0.00671909	0.542852	0.0150467	0.00967849	0.123252
cg27511824	0.0242787	0.0208853	0.247864	-0.00911901	0.0117959	0.441344	-0.0175655	0.0169914	0.303778
cg27511861	0.00196263	0.0230963	0.932454	-0.00340707	0.0130447	0.794498	-0.00143999	0.0187901	0.93907
cg27511918	0.0162201	0.0313368	0.605901	-0.0209585	0.0176989	0.23921	0.00652482	0.0254943	0.798539
cg27511957	-0.00195	0.010976	0.859357	-0.00140501	0.00619921	0.821173	0.00434987	0.00892962	0.627255
cg27511990	-0.0302709	0.0226029	0.183589	0.0250856	0.012766	0.0522422	0.0215515	0.0183888	0.244043
cg27512018	0.00404404	0.00352909	0.25462	-0.000442639	0.00199321	0.824719	-0.00341945	0.00287111	0.236537
cg27512077	0.000856851	0.0166033	0.958947	-0.000603007	0.00937744	0.948859	0.000272566	0.0135077	0.983942
cg27512082	0.00123651	0.00322993	0.702677	-0.00207081	0.00182425	0.259079	-0.000647334	0.00262773	0.805929
cg27512176	0.0047676	0.028755	0.868656	-0.00231421	0.0162407	0.886982	0.0114221	0.0233938	0.626462
cg27512205	-0.00363294	0.00547639	0.508643	0.00321717	0.00309304	0.300837	0.00278106	0.00445535	0.533943
cg27512252	-0.0370301	0.0287155	0.200242	0.00959426	0.0162184	0.555502	0.0151646	0.0233617	0.517778
cg27512272	0.00610386	0.00920847	0.508981	-0.0016108	0.0052009	0.757434	-0.00399728	0.00749161	0.594849
cg27512316	-0.0355362	0.0233427	0.131137	0.0143067	0.0131838	0.280509	0.0260084	0.0189906	0.173959
cg27512323	-0.00603399	0.0353622	0.864864	0.0152758	0.0199724	0.446203	0.00924735	0.0287692	0.748567
cg27512340	-0.0267734	0.0231513	0.250307	0.0187436	0.0130758	0.154908	0.0133339	0.0188349	0.480666
cg27512502	0.0278435	0.0231443	0.23186	-0.00750035	0.0130718	0.567431	-0.0188343	0.0188292	0.319643
cg27512504	0.045773	0.02719	0.0954704	-0.0288195	0.0153568	0.0635396	-0.0333822	0.0221206	0.13449
cg27512510	-0.0316088	0.0216459	0.147415	0.027969	0.0122255	0.0243005	0.0317979	0.0176102	0.0740419
cg27512513	0.00178952	0.0148294	0.904196	-0.00607503	0.00837556	0.469979	-0.00280625	0.0120645	0.816555
cg27512565	-0.00549208	0.00917686	0.550907	-0.00173769	0.00518305	0.738143	0.00411832	0.0074659	0.582466
cg27512570	-0.00850299	0.0108741	0.436128	0.000111754	0.00614162	0.985519	0.00122795	0.00884667	0.88989
cg27512631	0.0111003	0.00539791	0.0424006	-0.00509717	0.00304872	0.0977326	-0.00711352	0.00439151	0.108482
cg27512687	-0.0160621	0.0132684	0.228978	0.00293973	0.00749394	0.695702	0.00178651	0.0107946	0.868891
cg27512707	-0.0121089	0.00885376	0.174547	0.00971229	0.00500056	0.0549789	0.004002	0.00720304	0.579751
cg27512715	-0.00513373	0.012359	0.678768	-0.00258131	0.00698029	0.71233	-0.00366082	0.0100547	0.716576
cg27512716	-0.00635169	0.0161538	0.695025	-0.00759734	0.00912358	0.407031	0.0135277	0.013142	0.30585
cg27512725	0.00729008	0.00445494	0.104962	-0.00243758	0.00251613	0.335038	-0.00419791	0.00362434	0.249576
cg27512727	-0.0172144	0.0237759	0.470775	0.0104511	0.0134285	0.438284	0.00616714	0.0193431	0.750535
cg27512737	-0.0194438	0.0159807	0.226638	-0.00443034	0.00902581	0.624628	0.0165156	0.0130012	0.20698
cg27512762	-0.00225061	0.00691389	0.745482	0.00170356	0.00390493	0.663608	1.41841e-06	0.00562484	0.999799
cg27512806	0.00443837	0.00686349	0.519361	-0.00242905	0.00387646	0.532368	-0.00436709	0.00558384	0.436045
cg27512828	0.00205996	0.0026296	0.435297	-0.000265213	0.00148519	0.858642	-0.0042889	0.00213933	0.0477443
cg27512832	-0.00768526	0.0131484	0.560226	0.006902	0.00742614	0.354956	0.0131493	0.010697	0.22192
cg27512850	0.00189107	0.0277849	0.945876	-0.00241211	0.0156928	0.878156	-0.00059883	0.0226046	0.978919
cg27512858	-0.0054799	0.045862	0.905134	-0.00685267	0.0259027	0.791908	-0.017064	0.0373114	0.648439
cg27512868	-0.00719224	0.0327181	0.826465	-0.0101117	0.018479	0.585485	0.00360287	0.0266181	0.892609
cg27512871	-0.00178996	0.00259815	0.49249	0.000764054	0.00146742	0.603766	0.00127779	0.00211374	0.546897
cg27512931	0.0127221	0.0232765	0.58592	-0.00735063	0.0131465	0.577346	-0.0109142	0.0189368	0.5657
cg27512974	0.010411	0.0085583	0.226723	-0.0088507	0.00483369	0.0701324	-0.001861	0.00696266	0.789813
cg27513097	-0.001818	0.0126401	0.885932	-0.00285555	0.00713906	0.690034	0.00391483	0.0102834	0.704255
cg27513195	0.0088569	0.0158402	0.57734	0.0057184	0.00894645	0.524196	-0.000866057	0.0128869	0.946556
cg27513213	0.0107939	0.0150418	0.474714	-0.00281632	0.00849554	0.740971	0.0025189	0.0122374	0.837346
cg27513225	-0.00211009	0.012196	0.862996	0.0257656	0.00688823	0.000309366	-0.00109076	0.00992212	0.912688
cg27513289	0.00719404	0.0101027	0.478101	0.00134753	0.00570596	0.8138	-0.0127722	0.00821913	0.123417
cg27513308	0.00910736	0.0210188	0.665752	0.00453474	0.0118713	0.703295	-0.00466611	0.0171	0.785526
cg27513317	0.000160545	0.0114297	0.988822	0.00942093	0.00645542	0.147658	-0.00598817	0.00929868	0.521092
cg27513331	-0.00183335	0.00282735	0.518221	-0.00113815	0.00159687	0.477702	0.0015821	0.00230021	0.4932
cg27513339	-0.0220714	0.0273556	0.421718	-0.0034736	0.0154503	0.822585	0.0175268	0.0222554	0.432872
cg27513359	0.0117984	0.0068684	0.0889944	0.00463737	0.00387924	0.234803	-0.00917576	0.00558784	0.103776
cg27513365	0.000848859	0.01965	0.965631	-0.000744137	0.0110982	0.946678	0.0100264	0.0159864	0.531996
cg27513402	-0.0204707	0.0210905	0.334132	0.0247881	0.0119118	0.0400443	0.00866487	0.0171583	0.614696
cg27513459	-0.0526793	0.0213541	0.0153626	0.0287851	0.0120607	0.0189209	0.0195456	0.0173728	0.263307
cg27513482	0.00261936	0.0195096	0.893472	-0.0175267	0.0110189	0.114921	-0.00541823	0.0158722	0.733559
cg27513510	-0.000641997	0.00907067	0.943719	0.00469143	0.00512307	0.362048	0.000262521	0.0073795	0.971694
cg27513517	-0.00584794	0.00395359	0.142308	0.000861482	0.00223297	0.70048	0.00317381	0.00321647	0.326201
cg27513568	-0.0271606	0.0284088	0.341393	0.00271993	0.0160452	0.865739	0.0285658	0.0231122	0.219427
cg27513572	-0.0188481	0.0137446	0.173412	0.0103153	0.00776291	0.187002	0.0171635	0.0111821	0.128028
cg27513585	-0.0197651	0.0248862	0.428988	0.0257019	0.0140556	0.0705029	0.0268428	0.0202463	0.187986
cg27513586	-0.00968068	0.0292975	0.741783	-0.00453615	0.0165471	0.784557	-0.0161485	0.0238352	0.499682
cg27513667	-0.0109793	0.0158355	0.489743	0.0101522	0.00894384	0.259099	0.0128332	0.0128831	0.321641
cg27513684	0.0139458	0.0223952	0.534919	-0.00752504	0.0126487	0.553265	-0.0129979	0.0182198	0.477297
cg27513715	0.0386133	0.019987	0.0562573	-0.0203709	0.0112885	0.0742145	-0.0170546	0.0162605	0.296834
cg27513759	0.0732355	0.0459541	0.114231	-0.0597189	0.0259547	0.0235166	-0.0455837	0.0373863	0.225671
cg27513764	0.00617411	0.0152337	0.686146	-0.00446735	0.00860395	0.604777	-0.00282013	0.0123935	0.820471
cg27513787	0.00293059	0.014876	0.844235	0.00650704	0.00840191	0.440516	-0.00197194	0.0121025	0.870904
cg27513806	0.00221751	0.0134235	0.86913	0.00259752	0.00758153	0.732624	-0.000695264	0.0109208	0.949367
cg27513809	0.00139633	0.00869783	0.872788	-0.00231616	0.00491249	0.638344	0.00233591	0.00707618	0.742022
cg27513854	0.0141595	0.0120005	0.240891	-0.00417015	0.00677781	0.539806	-0.00369828	0.00976307	0.705653
cg27513857	-0.00177262	0.00753357	0.81447	-0.00314306	0.00425493	0.461863	-0.00351442	0.00612899	0.567681
cg27513890	-0.00581247	0.00456313	0.20575	0.00140124	0.00257723	0.587882	0.00176985	0.00371236	0.634605
cg27513935	-0.0125483	0.0105899	0.238908	0.00395442	0.00598111	0.510066	0.00481823	0.00861546	0.577265
cg27513979	0.000852925	0.00406036	0.834056	-0.0016131	0.00229327	0.48347	-0.00192227	0.00330333	0.561957
cg27514017	-0.0119139	0.0144439	0.411464	0.000423328	0.00815784	0.95872	0.00961073	0.0117509	0.415416
cg27514023	0.00144097	0.00779928	0.853802	0.00412208	0.00440499	0.35169	-0.00033655	0.00634516	0.957808
cg27514038	-0.0193779	0.0458615	0.673563	0.0158071	0.0259023	0.543105	-0.00807724	0.0373109	0.82906
cg27514050	-0.0177867	0.0328016	0.588876	0.00849391	0.0185262	0.647622	0.019743	0.026686	0.461174
cg27514072	-0.0155764	0.0191696	0.418442	0.00536853	0.0108269	0.621109	0.00908454	0.0155955	0.561562
cg27514080	0.000309091	0.0189774	0.987038	0.00420078	0.0107183	0.695965	0.00500733	0.0154392	0.746382
cg27514091	-0.0337945	0.0285952	0.240136	0.00150774	0.0161504	0.925811	0.0411017	0.0232638	0.080381
cg27514107	-0.00481034	0.00979501	0.624453	0.00557297	0.00553218	0.316236	0.0038421	0.0079688	0.630779
cg27514115	0.0177952	0.0186403	0.342096	0.00176431	0.010528	0.867256	-0.0224263	0.0151649	0.142394
cg27514117	-0.0439707	0.0367762	0.234727	0.0325438	0.020771	0.120388	0.0185027	0.0299196	0.537737
cg27514123	0.0263671	0.0237454	0.26954	0.00409291	0.0134113	0.760873	-0.0112062	0.0193182	0.563189
cg27514181	-0.00535523	0.0119591	0.655289	-0.00187234	0.00675444	0.78221	0.00757034	0.00972941	0.438391
cg27514197	-0.00182648	0.0431499	0.966323	0.0167935	0.0243709	0.4924	0.0105808	0.0351049	0.763744
cg27514224	0.000908309	0.007332	0.901662	0.00283483	0.00414108	0.495236	-0.00601238	0.005965	0.315964
cg27514275	0.00438827	0.00892332	0.623978	-0.00610894	0.00503985	0.228378	-0.00672892	0.00725963	0.356257
cg27514322	-0.00928853	0.0218179	0.671238	0.012006	0.0123226	0.332305	0.0137966	0.0177501	0.438874
cg27514326	-0.00986099	0.0109044	0.368046	0.00665184	0.00615874	0.282764	0.00146743	0.00887133	0.86896
cg27514333	0.00658095	0.00783172	0.402789	-0.00570888	0.00442332	0.199868	-0.00271723	0.00637155	0.670705
cg27514336	0.00497529	0.0265001	0.851464	5.02736e-05	0.0149672	0.997327	0.00173547	0.0215594	0.936006
cg27514342	0.00234355	0.00467549	0.617326	0.00112711	0.00264069	0.670445	-0.000587767	0.00380377	0.877516
cg27514366	-0.00339839	0.00459105	0.460935	0.00306823	0.002593	0.239563	0.00444342	0.00373508	0.23706
cg27514509	0.00327432	0.00542609	0.54761	-0.0028641	0.00306463	0.352309	-0.00169944	0.00441443	0.70109
cg27514530	-0.00294861	0.0054671	0.590877	0.00213807	0.00308779	0.490306	-0.000392444	0.00444779	0.929871
cg27514538	-0.00318386	0.0101569	0.754592	0.00518067	0.00573658	0.36869	0.00914753	0.00826323	0.270997
cg27514550	-0.0429424	0.0285414	0.135652	0.0301855	0.0161201	0.0641128	0.0195909	0.0232201	0.400888
cg27514565	-0.00952147	0.0210624	0.652225	0.00107568	0.0118959	0.928135	-0.00409797	0.0171355	0.811487
cg27514608	0.0408578	0.045347	0.369796	-0.000434061	0.0256118	0.986513	-0.0242248	0.0368924	0.512955
cg27514611	0.0185508	0.0139104	0.185429	0.00910899	0.00785654	0.249104	-0.00796381	0.0113169	0.483283
cg27514631	0.000920738	0.0144799	0.949428	-0.0115097	0.00817815	0.162482	-0.00471844	0.0117802	0.689631
cg27514653	-0.00674683	0.0105458	0.523818	-0.00548418	0.00595622	0.359442	0.0018099	0.0085796	0.833361
cg27514703	-0.0042481	0.00670413	0.527783	0.00419487	0.00378646	0.270634	-0.00107641	0.00545419	0.843958
cg27514730	-0.083993	0.0292567	0.00501582	0.0298119	0.0165241	0.07428	0.0526512	0.023802	0.0292863
cg27514777	-0.0502466	0.0208835	0.0180015	0.0247488	0.0117949	0.0384536	0.0334906	0.0169899	0.0515213
cg27514796	0.00806363	0.0148096	0.587344	-0.00509637	0.00836441	0.543741	9.13845e-05	0.0120485	0.993964
cg27514874	0.0099383	0.0149119	0.506678	-0.00312065	0.00842217	0.711789	-0.00972708	0.0121317	0.424614
cg27514933	0.00322318	0.014997	0.830275	-0.0161708	0.00847023	0.0591698	0.000463811	0.0122009	0.969753
cg27514986	0.00122495	0.0133325	0.926984	0.00406299	0.00753015	0.590722	-0.00133402	0.0108468	0.902369
cg27515052	-0.012663	0.018908	0.504613	-0.0036692	0.0106791	0.731894	0.00793796	0.0153827	0.606995
cg27515076	-0.00173034	0.00365182	0.636675	0.00020859	0.00206253	0.919652	0.00203711	0.00297096	0.494539
cg27515201	-0.0333719	0.0151225	0.0296647	0.0157442	0.00854112	0.0683018	0.0328362	0.012303	0.00890614
cg27515254	-0.00249087	0.0130705	0.849256	0.0058582	0.00738218	0.429369	0.00346792	0.0106336	0.745023
cg27515255	0.0100563	0.0197761	0.612242	-0.00264149	0.0111695	0.813544	-0.0184666	0.016089	0.253854
cg27515272	0.0025956	0.0117393	0.825472	-0.00341517	0.00663031	0.607654	-0.00511734	0.0095506	0.593301
cg27515369	-0.000211652	0.0053002	0.968228	-0.000705324	0.00299353	0.814222	0.00172873	0.00431202	0.68936
cg27515379	0.0450983	0.042009	0.285667	-0.0101898	0.0237265	0.668526	-0.0427952	0.0341767	0.213487
cg27515399	-0.00274575	0.013593	0.840337	-0.00429623	0.00767725	0.577026	0.00244279	0.0110587	0.825635
cg27515435	0.000233829	0.0103449	0.982013	0.0012989	0.00584274	0.824535	0.00247959	0.00841615	0.768905
cg27515532	0.00697554	0.061457	0.909864	0.0151712	0.0347106	0.663018	0.00840328	0.0499987	0.866875
cg27515548	0.0167048	0.022601	0.461602	-0.00330456	0.0127649	0.796272	-0.00676917	0.0183872	0.713558
cg27515589	0.0243683	0.023828	0.308979	-0.0148983	0.0134579	0.270991	-0.00966877	0.0193854	0.619062
cg27515596	-0.0044458	0.00800328	0.579821	0.000977915	0.00452022	0.829171	0.00619321	0.00651113	0.343857
cg27515671	-0.0078371	0.00910108	0.391275	0.00272401	0.00514025	0.597354	0.00871768	0.00740425	0.241892
cg27515681	-0.000846805	0.00460806	0.854577	0.000301355	0.00260261	0.908056	0.00175686	0.00374892	0.640374
cg27515746	-0.00481515	0.00964407	0.618697	0.00219143	0.00544693	0.688322	0.00449592	0.007846	0.567943
cg27515800	-0.010218	0.00741266	0.171201	0.00447838	0.00418664	0.287389	0.00183638	0.00603062	0.761385
cg27515846	0.0239492	0.0171307	0.16526	0.000713126	0.00967533	0.941395	-0.0193822	0.0139368	0.167459
cg27515862	-0.000411123	0.0335692	0.990253	0.00414129	0.0189597	0.827551	0.00245581	0.0273104	0.928533
cg27515896	0.00396233	0.0160451	0.805464	0.0160158	0.00906222	0.0802881	-0.00640945	0.0130536	0.624518
cg27515911	0.00254172	0.00721989	0.72556	0.00602046	0.00407776	0.143039	-0.00138621	0.00587379	0.813925
cg27515922	-0.0148598	0.0196578	0.451508	0.00336222	0.0111026	0.762661	0.00231617	0.0159927	0.885146
cg27515949	-0.0043207	0.00475443	0.365699	0.00216881	0.00268528	0.421239	0.0034339	0.003868	0.376837
cg27515966	-0.00497753	0.00295722	0.0955239	0.00321677	0.00167023	0.0570089	0.00245863	0.00240587	0.30933
cg27516073	0.000320514	0.010563	0.975855	-0.00149836	0.00596596	0.802222	0.00138927	0.00859363	0.871904
cg27516100	-0.00565419	0.0373526	0.879992	-0.00873526	0.0210966	0.679734	-0.00437994	0.0303885	0.885692
cg27516111	-0.0235009	0.0104416	0.0266396	-0.00509926	0.00589737	0.389333	0.0118609	0.00849484	0.165793
cg27516221	-0.00595863	0.00979358	0.544315	-0.00125328	0.00553137	0.821225	-0.00532483	0.00796763	0.505508
cg27516302	0.00193127	0.0274853	0.944126	0.0101195	0.0155236	0.516006	-0.0129766	0.0223609	0.563027
cg27516404	0.00892239	0.0198459	0.654004	-0.00517182	0.0112089	0.645531	-0.0169393	0.0161458	0.296691
cg27516413	-0.0125278	0.0130356	0.338893	0.00656844	0.00736244	0.374495	0.00708915	0.0106052	0.505412
cg27516427	0.0149482	0.0123487	0.228996	-0.00963753	0.00697448	0.170167	-0.0132704	0.0100464	0.189606
cg27516497	-0.0183204	0.0166634	0.274269	0.00275731	0.00941138	0.77016	0.00736154	0.0135566	0.588347
cg27516506	-4.76455e-05	0.00326784	0.988397	0.00156448	0.00184566	0.398697	0.000424364	0.00265857	0.873508
cg27516580	0.000850744	0.0041945	0.839693	0.000633277	0.00236904	0.789789	-3.55382e-06	0.00341247	0.999171
cg27516584	-0.0428705	0.0175272	0.0162309	0.01814	0.0098993	0.0699211	0.0343103	0.0142594	0.0179961
cg27516634	0.0101411	0.00679976	0.139072	-0.00372506	0.00384047	0.33446	-0.00736875	0.00553199	0.185941
cg27516652	-0.0079864	0.0161608	0.622281	0.00389218	0.00912752	0.670735	0.00552029	0.0131477	0.675501
cg27516774	0.00025826	0.00276875	0.925874	-0.00247162	0.00156377	0.117204	0.00166562	0.00225253	0.461404
cg27516790	-0.00134194	0.0393593	0.972871	0.0466234	0.0222299	0.0385384	-0.0139122	0.032021	0.664901
cg27516795	0.0255087	0.0123636	0.0417369	-0.0165737	0.00698291	0.0195725	-0.0152139	0.0100585	0.133613
cg27516824	0.000136158	0.0123749	0.991244	-0.000277141	0.00698928	0.968451	-0.00347765	0.0100677	0.730513
cg27516889	0.00980961	0.0285069	0.731498	0.00366795	0.0161006	0.820264	0.000150557	0.023192	0.994834
cg27516925	0.00336636	0.0148961	0.82168	-0.0117015	0.00841326	0.167423	0.0023453	0.0121188	0.846948
cg27516945	-0.00935429	0.03723	0.802142	0.00466122	0.0210274	0.825029	0.0180886	0.0302888	0.551748
cg27516972	-0.0370017	0.0256691	0.152634	0.0136235	0.0144978	0.349684	0.0315109	0.0208832	0.13454
cg27516975	0.00363507	0.026053	0.889321	-0.032576	0.0147146	0.0291578	-0.00739456	0.0211956	0.727934
cg27516985	-0.0148704	0.0278712	0.594869	0.0117963	0.0157415	0.455426	0.0226823	0.0226748	0.319614
cg27517088	-0.00502366	0.00995571	0.614972	-0.00130532	0.00562294	0.816912	-0.00205788	0.00809954	0.799971
cg27517116	-0.00914389	0.0106503	0.392682	0.00409197	0.00601526	0.497941	0.0103638	0.00866466	0.234542
cg27517158	0.00341218	0.00325781	0.297499	-0.000670397	0.00184	0.716384	-0.00354382	0.00265042	0.184292
cg27517185	-0.0391025	0.0217077	0.0747288	0.022223	0.0122604	0.0729586	0.0319642	0.0176605	0.0733718
cg27517186	-0.0118476	0.0206451	0.567371	0.0135014	0.0116602	0.249719	-0.00264231	0.0167959	0.875318
cg27517200	-0.0196965	0.0238566	0.411023	-0.000609053	0.0134741	0.964038	0.0141128	0.0194087	0.468875
cg27517219	-0.0259311	0.0260003	0.321058	0.00819333	0.0146849	0.578155	0.0148897	0.0211527	0.483156
cg27517238	-0.00744449	0.0183296	0.685521	0.00610832	0.0103525	0.556525	0.00554632	0.0149122	0.710746
cg27517263	-0.000544907	0.0105189	0.958791	-0.00563409	0.005941	0.345289	-0.00915405	0.00855769	0.287388
cg27517281	0.00413137	0.0191994	0.830073	0.00362219	0.0108437	0.739066	0.000929736	0.0156198	0.952657
cg27517282	-0.0166971	0.0112026	0.139315	0.00718436	0.00632719	0.258946	0.0184763	0.00911397	0.0453526
cg27517308	0.00730304	0.0134013	0.587027	-0.0109994	0.00756901	0.149358	-0.00196774	0.0109027	0.857147
cg27517345	-0.00138908	0.00797635	0.862107	-0.00218055	0.004505	0.629445	0.00506462	0.00648921	0.436997
cg27517351	0.00748527	0.0182787	0.683061	-0.0139667	0.0103237	0.179208	-0.018264	0.0148708	0.22232
cg27517356	0.0178434	0.0352573	0.61393	-0.00481669	0.0199131	0.809375	0.00977326	0.0286838	0.734041
cg27517361	0.00566408	0.00729395	0.439298	9.55354e-05	0.00411959	0.981545	-0.005859	0.00593405	0.325901
cg27517363	-0.0132278	0.0167879	0.432636	0.0106056	0.00948171	0.266073	0.00248529	0.0136579	0.855984
cg27517424	-0.0190993	0.0240348	0.428736	0.0189413	0.0135747	0.166068	0.0311752	0.0195537	0.11408
cg27517446	-0.0214843	0.0212795	0.315161	0.00996246	0.0120185	0.409162	0.0133126	0.0173121	0.443754
cg27517502	-0.000434594	0.00847905	0.959227	-0.0019042	0.00478893	0.691771	-0.00118109	0.00689819	0.864405
cg27517539	-0.00736886	0.0119855	0.540101	0.00396361	0.00676933	0.559541	0.00518898	0.00975085	0.595822
cg27517592	0.0273303	0.0173036	0.117454	-0.0151978	0.00977299	0.12315	-0.0180417	0.0140775	0.203007
cg27517647	-0.0605499	0.0375462	0.11003	0.0257866	0.0212059	0.226901	0.0375522	0.030546	0.221877
cg27517652	-0.00438912	0.0074902	0.559235	-0.00623483	0.00423043	0.143739	0.00439131	0.0060937	0.472852
cg27517681	0.00531833	0.010666	0.619163	-0.00545565	0.00602413	0.367351	-0.00569033	0.00867743	0.513514
cg27517702	-0.00221837	0.00410464	0.59011	0.00220855	0.00231828	0.343102	-0.00468977	0.00333936	0.163364
cg27517717	-0.00163205	0.0042542	0.702083	0.0009152	0.00240275	0.704105	0.000826121	0.00346104	0.811843
cg27517719	-0.0197696	0.0368604	0.592941	0.0433207	0.0208186	0.0400541	0.00602364	0.0299881	0.841218
cg27517742	0.0078377	0.00898149	0.384987	-0.00378454	0.00507271	0.457417	-0.00905446	0.00730696	0.218247
cg27517771	0.00602984	0.0139911	0.667431	0.00465512	0.00790208	0.55715	-0.0012539	0.0113825	0.912507
cg27517823	0.0166506	0.0610656	0.785682	0.0118711	0.0344895	0.731437	-0.00174927	0.0496803	0.971983
cg27517861	0.000519228	0.0091064	0.954647	-0.00277079	0.00514325	0.591299	-1.94125e-05	0.00740858	0.997915
cg27517871	-0.00776102	0.00935066	0.408557	0.00532421	0.00528121	0.315869	0.0130615	0.00760729	0.0891444
cg27517897	0.00621911	0.00554134	0.264472	-0.000987166	0.00312972	0.753116	-0.00404747	0.00450819	0.371491
cg27517924	0.006182	0.00926784	0.506316	0.00756708	0.00523443	0.15147	-0.00711532	0.00753991	0.34765
cg27517925	0.0180184	0.0296189	0.544368	-0.0173773	0.0167286	0.301466	-0.0203306	0.0240967	0.400887
cg27517968	-0.037785	0.0201192	0.0633461	0.0123718	0.0113632	0.278928	0.0349689	0.0163681	0.0351366
cg27517999	0.0120641	0.0291587	0.679968	-0.00693101	0.0164687	0.674779	-0.0101083	0.0237223	0.670961
cg27518010	-0.00143169	0.0108862	0.895638	0.00957041	0.00614847	0.122801	0.00244812	0.00885653	0.782808
cg27518016	0.00112277	0.00482259	0.816391	0.00164351	0.00272377	0.547641	0.00223094	0.00392345	0.570916
cg27518043	0.00516957	0.0029932	0.0872993	-0.00206356	0.00169054	0.225148	-0.00421039	0.00243514	0.0869554
cg27518047	-0.012969	0.00882132	0.144715	0.0136325	0.00498224	0.0073797	0.000801876	0.00717665	0.911263
cg27518051	0.0216527	0.0162668	0.186245	-0.0150875	0.00918742	0.103755	-0.0108073	0.013234	0.416119
cg27518156	0.0509825	0.0422683	0.230658	-0.0177218	0.0238729	0.459658	-0.0510987	0.0343877	0.1405
cg27518170	0.0185265	0.0101341	0.0705719	-0.00765843	0.00572369	0.183986	-0.0119341	0.00824467	0.150949
cg27518211	0.0237839	0.0274396	0.388184	-0.0218341	0.0154978	0.162044	-0.0290631	0.0223237	0.196005
cg27518238	-0.00680598	0.0279184	0.80791	-0.0104165	0.0157682	0.510418	0.00462427	0.0227132	0.839093
cg27518240	-0.0230766	0.0222542	0.302308	-0.00827285	0.0125691	0.511959	0.0301861	0.0181051	0.098652
cg27518272	-0.0089147	0.0189106	0.638393	-0.00806012	0.0106806	0.452268	0.00540353	0.0153848	0.726174
cg27518277	0.0280794	0.0242395	0.249509	-0.0273221	0.0136903	0.0487398	-0.026108	0.0197202	0.188608
cg27518299	0.00651909	0.00525383	0.217632	-0.00420276	0.00296734	0.159847	-0.00449875	0.00427429	0.295152
cg27518314	0.0149399	0.00853718	0.0832525	-0.00235759	0.00482176	0.62597	-0.00383707	0.00694548	0.581894
cg27518324	-0.00919032	0.0390393	0.81438	0.0072152	0.0220492	0.744191	0.0328448	0.0317607	0.303618
cg27518375	0.013246	0.00995797	0.186543	-0.00242092	0.00562422	0.667816	-0.0127076	0.00810138	0.11997
cg27518483	-0.00831447	0.00989829	0.402958	0.0079132	0.00559051	0.160101	0.000383641	0.00805282	0.9621
cg27518544	-0.00381589	0.0293938	0.896975	0.0188867	0.0166015	0.258041	0.0157365	0.0239135	0.512043
cg27518557	0.012637	0.00998137	0.208495	-0.00260585	0.00563743	0.644933	-0.00874832	0.00812042	0.28398
cg27518582	0.0125901	0.0118654	0.291264	-0.0102277	0.0067015	0.130186	-0.0104966	0.00965315	0.279538
cg27518602	0.0013509	0.0099702	0.892499	0.00366913	0.00563112	0.516197	0.00349679	0.00811132	0.667342
cg27518631	-0.00322273	0.0135807	0.812917	0.00178613	0.00767029	0.816353	0.00271737	0.0110486	0.806238
cg27518648	-0.000977531	0.0260108	0.970098	-0.00746039	0.0146908	0.612715	-0.0065592	0.0211612	0.757247
cg27518692	-0.00145282	0.00240834	0.547739	-0.00101822	0.00136022	0.455911	0.00140172	0.00195932	0.476055
cg27518742	0.00870872	0.0120082	0.470038	-0.0038153	0.00678216	0.575026	-0.00452745	0.00976934	0.64408
cg27518765	-0.00644798	0.0100249	0.521597	0.0117711	0.00566199	0.040233	0.00172856	0.00815579	0.832592
cg27518823	-0.034919	0.0354039	0.326414	0.0139066	0.019996	0.488406	0.0305628	0.0288031	0.291256
cg27518839	-0.0122224	0.0357519	0.733184	-0.00323406	0.0201925	0.873084	-0.00539966	0.0290862	0.853108
cg27518860	-0.0126199	0.0120407	0.29717	0.00935837	0.00680053	0.17192	0.00698302	0.0097958	0.477627
cg27518884	-0.0124167	0.00937223	0.188304	0.00410424	0.00529339	0.439999	0.0115976	0.00762484	0.131473
cg27518892	0.0474648	0.0283158	0.0968742	-0.021445	0.0159926	0.183044	-0.0162502	0.0230365	0.482229
cg27518898	0.00455294	0.0136762	0.739914	-0.00769095	0.00772428	0.321855	-0.00598515	0.0111264	0.59185
cg27518976	-0.0154907	0.0166767	0.355231	0.00260077	0.00941891	0.783035	0.0158822	0.0135674	0.244593
cg27518977	-0.0255645	0.0237433	0.284254	0.00687704	0.0134101	0.609227	0.0180511	0.0193165	0.352348
cg27518979	-0.00417126	0.0100797	0.679906	0.0106151	0.00569299	0.0652306	-0.000820863	0.00820044	0.92047
cg27518993	-0.02409	0.0284504	0.399205	0.00715335	0.0160686	0.657175	0.0288792	0.023146	0.215115
cg27519014	-0.00716733	0.00839826	0.395502	0.00396937	0.0047433	0.404719	0.000977056	0.00683246	0.886582
cg27519016	0.0251795	0.0130399	0.056378	-0.00935466	0.00736488	0.207031	-0.0168	0.0106087	0.116506
cg27519035	0.00138105	0.010435	0.894981	0.00355035	0.00589363	0.548297	0.000783149	0.00848946	0.926688
cg27519105	-0.0104547	0.0384657	0.786353	-0.00852526	0.0217253	0.695606	-0.00579864	0.0312941	0.853381
cg27519140	-0.0158781	0.0173653	0.362771	0.0103237	0.00980781	0.295113	0.00544346	0.0141276	0.700846
cg27519145	-0.00664442	0.0104756	0.527381	-0.00627872	0.00591659	0.291205	0.00449716	0.00852253	0.598915
cg27519236	-1.31996e-05	0.00411424	0.997447	0.00113689	0.0023237	0.625752	0.00230398	0.00334717	0.492867
cg27519282	0.00538905	0.0166868	0.747418	-0.00114455	0.0094246	0.903589	-0.00347906	0.0135756	0.798278
cg27519330	-0.00260121	0.0155305	0.867329	0.00795332	0.00877155	0.36678	-0.000148129	0.0126349	0.99067
cg27519373	0.0682084	0.0330846	0.0418898	-0.0545051	0.018686	0.00438342	-0.0215581	0.0269162	0.425109
cg27519392	-0.0181696	0.0329152	0.582197	0.0209631	0.0185904	0.262229	0.0214479	0.0267784	0.425105
cg27519395	0.00715456	0.00567201	0.210166	-0.0028277	0.00320352	0.379566	-0.00385322	0.0046145	0.405736
cg27519411	0.000728395	0.00851093	0.931972	0.000941839	0.00480693	0.845068	-0.00307031	0.00692412	0.658438
cg27519424	0.0142621	0.0166361	0.393372	-0.0037509	0.00939598	0.690612	-0.0128362	0.0135344	0.34525
cg27519431	-0.00306431	0.0224388	0.891656	0.00808902	0.0126733	0.524786	0.00417583	0.0182553	0.819543
cg27519534	0.00239208	0.00596327	0.689194	0.005821	0.00336802	0.0870817	-0.00216486	0.00485146	0.656416
cg27519545	0.00198438	0.0204945	0.923063	0.00505142	0.0115752	0.663506	0.00104745	0.0166734	0.950037
cg27519579	-0.00242694	0.0165859	0.883965	-0.00748576	0.00936762	0.426159	0.00564816	0.0134935	0.676437
cg27519599	-0.00376363	0.0268846	0.888954	0.0218558	0.0151843	0.153233	0.0118135	0.0218722	0.590344
cg27519622	-0.00900499	0.019452	0.644438	0.00384959	0.0109864	0.726793	0.00609131	0.0158253	0.701138
cg27519679	0.000453889	0.0104447	0.965426	-0.00498593	0.00589909	0.400056	-0.00220086	0.00849732	0.796174
cg27519691	0.00138848	0.00630198	0.826076	-0.000585074	0.00355933	0.869773	-0.000474772	0.00512702	0.926409
cg27519693	-0.0285253	0.0221183	0.2002	0.0273191	0.0124923	0.0311313	0.0292676	0.0179945	0.10706
cg27519703	-0.0205032	0.0150473	0.176136	0.00621941	0.00849863	0.466029	0.0228989	0.0122418	0.0643921
cg27519781	0.000977186	0.00281934	0.729634	-0.000872259	0.00159235	0.585087	-0.000982209	0.00229369	0.669429
cg27519828	0.03297	0.023829	0.169623	-0.0246529	0.0134585	0.0700235	-0.0219307	0.0193863	0.260711
cg27519869	0.00277129	0.00387706	0.476436	-0.00268806	0.00218974	0.22255	-0.000911463	0.00315421	0.773217
cg27519910	0.0178928	0.0129603	0.170546	-0.00336849	0.00731989	0.646404	-0.0228136	0.0105439	0.0329204
cg27519942	0.0072799	0.00849526	0.39357	-0.00376463	0.00479808	0.434574	-0.00574141	0.00691138	0.408152
cg27519958	0.0126346	0.0271106	0.642223	-0.0240528	0.015312	0.119441	-0.000539256	0.022056	0.980544
cg27519981	0.020058	0.0188189	0.289113	-0.00923188	0.0106288	0.387204	-0.0083614	0.0153102	0.586217
cg27519987	-0.00795243	0.016603	0.633023	0.00206415	0.0093773	0.826234	0.0120138	0.0135075	0.375955
cg27519996	-0.00076035	0.00464381	0.870278	0.00140599	0.0026228	0.593129	0.00226066	0.003778	0.55097
cg27520104	-0.00124561	0.0138409	0.928475	0.0107337	0.00781727	0.172864	0.00314207	0.0112604	0.780804
cg27520108	0.00479157	0.0255953	0.851887	0.0167431	0.0144561	0.249597	-0.00541998	0.0208233	0.79519
cg27520170	0.022761	0.00837804	0.00779495	-0.0144876	0.00473188	0.00284044	-0.0140326	0.00681601	0.0421689
cg27520210	-0.0443382	0.0133	0.00121053	-0.00209783	0.00751179	0.780625	0.045515	0.0108203	5.74581e-05
cg27520319	-0.0164006	0.0236498	0.489649	-0.01186	0.0133573	0.376765	0.0135734	0.0192405	0.482195
cg27520340	0.0120993	0.0115642	0.29801	-0.0017351	0.00653141	0.791063	-0.00360338	0.00940813	0.702544
cg27520431	0.0100873	0.0198997	0.613358	-0.0149339	0.0112393	0.187025	-0.0142656	0.0161896	0.380389
cg27520474	0.0128469	0.0257814	0.619389	0.00290815	0.0145612	0.842115	-0.0117792	0.0209747	0.575677
cg27520502	-0.00182136	0.00583265	0.755499	0.00277662	0.00329425	0.401355	0.000393813	0.00474519	0.934027
cg27520536	0.0323822	0.0374128	0.388857	-0.00357308	0.0211305	0.86607	-0.0176109	0.0304374	0.564191
cg27520549	-0.00730836	0.0119711	0.542942	0.0034588	0.0067612	0.610106	0.00101315	0.00973915	0.917359
cg27520576	-0.00226399	0.0119773	0.850465	-0.00190513	0.00676473	0.778824	-0.00548129	0.00974423	0.575049
cg27520597	-0.0104392	0.0273302	0.703316	-0.0016335	0.015436	0.915938	-0.0065017	0.0222347	0.77059
cg27520661	-0.00653393	0.0176675	0.712308	0.00814762	0.0099785	0.416184	0.0160071	0.0143735	0.26815
cg27520689	-0.0275066	0.0151892	0.0732144	-0.00465352	0.00857878	0.588743	0.0300515	0.0123573	0.0168355
cg27520716	0.026402	0.0157378	0.0966077	-0.0122277	0.00888862	0.172064	-0.0181129	0.0128036	0.160332
cg27520729	0.0113853	0.00884032	0.200819	-0.00228636	0.00499297	0.648027	-0.00879727	0.00719211	0.224193
cg27520763	0.0187011	0.0162549	0.252741	-0.00703419	0.00918068	0.445402	-0.00698892	0.0132243	0.598353
cg27520776	-0.0342292	0.0503996	0.49864	-0.00315456	0.0284654	0.911985	0.00352924	0.0410029	0.931584
cg27520807	-0.00140792	0.0112865	0.900982	0.000929791	0.00637456	0.884332	-0.00136754	0.0091822	0.881912
cg27520838	-0.0738792	0.0449959	0.103814	0.0368911	0.0254135	0.149796	0.0519148	0.0366067	0.159311
cg27520886	-0.0339746	0.0160056	0.0363022	0.00446457	0.00903991	0.622501	0.0183566	0.0130215	0.16179
cg27520905	0.04322	0.0274082	0.118041	-0.0192432	0.01548	0.216796	-0.0317603	0.0222981	0.157523
cg27520910	0.00810632	0.00820647	0.325685	-0.00597108	0.00463498	0.200687	-0.00319425	0.00667643	0.633405
cg27520924	-0.0162557	0.0128682	0.209498	0.000380981	0.00726788	0.958301	0.00773659	0.010469	0.461673
cg27520974	0.00676772	0.022993	0.769122	-0.00230427	0.0129863	0.85953	0.000201979	0.0187061	0.991407
cg27521049	-0.00631129	0.00784897	0.42329	0.00105479	0.00443306	0.812426	0.00422716	0.00638558	0.509534
cg27521071	-0.00573317	0.0488866	0.906882	0.0218624	0.0276109	0.430389	-0.02586	0.039772	0.517081
cg27521093	0.0290052	0.0146425	0.0504056	-0.0106015	0.00827	0.202896	-0.00924319	0.0119125	0.439662
cg27521109	-0.0131651	0.0128264	0.307227	-0.000976576	0.00724428	0.893041	0.000425991	0.010435	0.96752
cg27521151	0.0102155	0.0138634	0.462964	-0.00354536	0.00782997	0.651698	0.00550795	0.0112786	0.626391
cg27521194	-0.00311733	0.0126978	0.806582	0.010967	0.00717167	0.129432	-0.00485296	0.0103304	0.639559
cg27521206	-0.00256488	0.0200639	0.898541	0.00674355	0.011332	0.553155	0.00632936	0.0163231	0.699039
cg27521250	-0.00129874	0.00465194	0.780694	3.35371e-05	0.00262739	0.989842	0.000548768	0.00378462	0.885009
cg27521356	-0.0067082	0.0211622	0.751926	-0.00855609	0.0119523	0.475785	0.0096398	0.0172167	0.576817
cg27521429	-0.000496922	0.00974035	0.959416	0.00377788	0.00550131	0.493878	0.00129303	0.00792433	0.870719
cg27521476	-0.00878845	0.0131494	0.505479	0.00284278	0.00742671	0.702714	0.00588075	0.0106978	0.583764
cg27521492	-0.00180335	0.014522	0.901427	0.00680658	0.00820195	0.408627	-0.00589558	0.0118145	0.618888
cg27521562	-0.013773	0.0194343	0.480198	0.00321229	0.0109764	0.770406	0.0253518	0.0158109	0.112057
cg27521567	0.0109766	0.0116787	0.349593	-0.00260574	0.0065961	0.69367	-0.00528152	0.00950133	0.579565
cg27521571	0.0354115	0.0156273	0.0256508	-0.0131954	0.00882623	0.138122	-0.0206902	0.0127137	0.106865
cg27521648	-0.00933462	0.0163154	0.568539	0.00133885	0.00921485	0.884779	0.00221714	0.0132735	0.867686
cg27521684	0.00393222	0.00380131	0.303477	-0.0010268	0.00214696	0.633533	-0.00342498	0.00309258	0.270795
cg27521744	0.00106055	0.0107127	0.921341	-0.0032769	0.00605046	0.589326	-0.00490237	0.00871535	0.575061
cg27521770	0.00279066	0.0145994	0.848805	0.00562942	0.0082457	0.496401	0.00156631	0.0118775	0.895356
cg27521838	-0.00186453	0.0516591	0.971282	0.0132891	0.0291768	0.64978	0.00999636	0.0420276	0.812492
cg27521935	0.012465	0.0135086	0.358403	-0.00627187	0.00762957	0.413046	-0.00770484	0.01099	0.484916
cg27522005	-0.00136301	0.00578927	0.814361	0.00360012	0.00326975	0.273578	-0.0025366	0.0047099	0.591406
cg27522009	0.0189953	0.0170069	0.266762	-0.0177134	0.00960543	0.0681895	-0.00947099	0.0138361	0.495267
cg27522078	-0.0230911	0.0242697	0.343723	0.00715062	0.0137074	0.603083	0.00636766	0.0197448	0.747762
cg27522154	-0.0157832	0.0360239	0.662255	0.00103586	0.0203461	0.959499	0.0181272	0.0293075	0.537669
cg27522205	-0.00324709	0.0401708	0.93574	-0.0149414	0.0226883	0.511727	-0.0030257	0.0326812	0.926424
cg27522235	-0.0107075	0.0138003	0.439683	0.00709459	0.00779437	0.364939	-0.00561612	0.0112274	0.618043
cg27522311	0.0059678	0.0239524	0.803765	0.0010667	0.0135282	0.937313	0.00374245	0.0194867	0.848099
cg27522357	0.179328	0.0963291	0.0656537	-0.0261878	0.0544062	0.631349	-0.10194	0.0783692	0.19639
cg27522406	0.0192434	0.0160849	0.234441	-0.00490584	0.00908469	0.590414	-0.0145205	0.013086	0.269878
cg27522429	0.00498242	0.0157533	0.752464	0.00028237	0.0088974	0.974747	-0.00864544	0.0128162	0.501537
cg27522470	0.0348855	0.0165423	0.037506	-0.0124781	0.00934303	0.18479	-0.0287772	0.0134581	0.0349806
cg27522567	-0.00930757	0.0199883	0.642498	0.0106916	0.0112893	0.345937	0.00857787	0.0162616	0.599044
cg27522570	0.0360062	0.0190932	0.062282	0.00100277	0.0107837	0.926102	-0.0201623	0.0155334	0.197336
cg27522573	0.0115295	0.0118708	0.333817	-0.0127797	0.00670458	0.0595647	-0.014563	0.00965758	0.134788
cg27522658	0.00749863	0.0322235	0.816475	0.000294773	0.0181997	0.98711	0.0105371	0.0262157	0.688603
cg27522733	0.00854271	0.0409772	0.835291	-0.00176316	0.0231437	0.939429	-0.021394	0.0333373	0.522539
cg27522780	-0.00209388	0.00405801	0.607025	0.00147226	0.00229195	0.522139	0.00145456	0.00330142	0.660484
cg27522799	-0.000227167	0.00927659	0.980513	0.00151002	0.00523938	0.773797	0.00106145	0.00754704	0.888439
cg27522801	-0.0174989	0.0121055	0.151498	0.0083645	0.00683712	0.224114	0.00824903	0.0098485	0.404298
cg27522855	-0.000195841	0.00386563	0.959698	0.00143216	0.00218329	0.513385	-0.00199118	0.00314491	0.528115
cg27522863	0.00130708	0.00693429	0.850878	-0.00153439	0.00391645	0.696071	-0.003142	0.00564144	0.578831
cg27522998	0.00427812	0.0155053	0.783195	-0.00694469	0.00875729	0.429683	-0.00608443	0.0126144	0.63064
cg27523074	0.0266583	0.0134768	0.0507265	-0.00548569	0.00761164	0.472811	-0.0109715	0.0109642	0.319449
cg27523087	0.0264019	0.0235544	0.265074	-0.0206306	0.0133034	0.124179	-0.0135906	0.0191628	0.479873
cg27523128	0.0127537	0.00739179	0.0876101	-0.000661495	0.00417485	0.87443	-0.0112454	0.00601364	0.0644723
cg27523162	0.00197872	0.00473702	0.677069	0.000656626	0.00267544	0.806639	-0.00330949	0.00385383	0.392572
cg27523180	0.00565216	0.0105892	0.594711	0.00184308	0.00598072	0.758607	-0.00259292	0.00861491	0.764067
cg27523193	-0.0129739	0.0294578	0.660602	0.000603016	0.0166377	0.971162	-0.00576248	0.0239656	0.810486
cg27523218	-0.0124628	0.0126714	0.327764	-0.00205978	0.00715674	0.7741	0.00624208	0.0103089	0.546244
cg27523310	0.00469242	0.00556024	0.400767	-0.00300342	0.0031404	0.341233	-0.00384997	0.00452357	0.396794
cg27523351	-0.0122362	0.0186758	0.513881	0.00122618	0.010548	0.907695	0.0151196	0.0151938	0.322132
cg27523417	-0.0162856	0.0390255	0.677367	0.0162687	0.0220414	0.462219	0.0165987	0.0317495	0.602293
cg27523491	0.00391292	0.00239226	0.10512	-0.000933371	0.00135114	0.491323	-0.00315887	0.00194624	0.107789
cg27523523	0.00561196	0.00534701	0.296506	-0.00228983	0.00301997	0.450133	-0.00398762	0.0043501	0.361564
cg27523527	-0.00214749	0.015382	0.889255	0.0010545	0.00868771	0.90364	-0.00757113	0.0125142	0.546574
cg27523547	-0.0129474	0.00796488	0.107254	0.00912179	0.00449853	0.0453027	0.00437097	0.00647989	0.501553
cg27523577	-0.0233119	0.0234699	0.323025	0.0042033	0.0132557	0.751847	0.00237238	0.0190941	0.901374
cg27523644	0.00268303	0.00994542	0.7879	0.00117527	0.00561713	0.834703	-0.0129614	0.00809117	0.112392
cg27523654	0.019279	0.0218537	0.379835	-0.000260796	0.0123429	0.983186	-0.00771106	0.0177792	0.665451
cg27523688	0.0179833	0.00999583	0.0750841	-0.0116	0.0056456	0.0425703	-0.00428952	0.00813217	0.599056
cg27523779	-0.00771566	0.00519341	0.140578	-0.000543067	0.00293321	0.853499	0.0102472	0.00422513	0.0171266
cg27523780	0.00491554	0.0117798	0.677382	0.00326035	0.00665316	0.625198	-0.00565684	0.00958352	0.55637
cg27523799	0.013238	0.0105115	0.210885	-0.0013427	0.00593685	0.821545	-0.0126378	0.00855171	0.142665
cg27523842	-0.0116444	0.00753823	0.125641	0.00262148	0.00425756	0.539505	0.00904603	0.00613278	0.14341
cg27523854	0.00186212	0.00422548	0.66041	-0.00208813	0.00238653	0.383732	-0.00099787	0.00343767	0.772219
cg27523882	0.00413435	0.0103997	0.69183	-0.00241684	0.00587371	0.681627	0.00315033	0.00846075	0.710439
cg27523942	0.00834011	0.0231998	0.720002	-0.0244342	0.0131032	0.0652076	-0.019397	0.0188744	0.306625
cg27523951	0.00107925	0.00302494	0.722021	-0.00101503	0.00170847	0.553804	0.000239846	0.00246096	0.92256
cg27523952	-0.00213991	0.037552	0.954673	-0.0168373	0.0212092	0.429189	-0.00567091	0.0305507	0.853124
cg27523974	-0.00355275	0.00306574	0.24933	-0.000252299	0.00173151	0.88445	0.00718203	0.00249415	0.00489077
cg27524003	0.00841471	0.0101932	0.411079	-2.16873e-05	0.00575705	0.997002	-0.00812961	0.00829272	0.329337
cg27524080	-0.0085883	0.0174097	0.6229	-0.00883218	0.00983291	0.371267	0.00299253	0.0141638	0.833107
cg27524103	0.00514622	0.00792581	0.517664	-0.00694392	0.00447646	0.124076	0.00139106	0.0064481	0.829645
cg27524128	-0.0311496	0.0364401	0.394738	0.0405234	0.0205812	0.0517826	0.0214686	0.0296461	0.470691
cg27524192	-0.0287578	0.0142735	0.0466686	0.0213939	0.0080616	0.00928725	0.0231596	0.0116123	0.048886
cg27524202	0.00110215	0.0164977	0.946872	-0.00125635	0.00931783	0.893021	0.00187718	0.0134218	0.889057
cg27524361	-0.00872051	0.0272131	0.749308	-0.00344359	0.0153698	0.823186	0.00268789	0.0221394	0.903617
cg27524403	-0.00498915	0.019386	0.797441	0.0064427	0.0109491	0.557602	0.00279899	0.0157716	0.859505
cg27524460	0.00351699	0.00799856	0.661121	-0.00643866	0.00451755	0.157261	0.00135044	0.00650729	0.836029
cg27524515	0.00109554	0.00266235	0.681609	-0.000195263	0.00150368	0.896946	-0.00202388	0.00216597	0.352395
cg27524531	0.0147608	0.0132282	0.267214	-0.00108768	0.00747124	0.88455	-0.0198754	0.0107619	0.0677894
cg27524602	-0.0514204	0.0188194	0.00746132	0.00885386	0.0106291	0.406881	0.0292696	0.0153107	0.0588342
cg27524614	-3.65e-05	0.00902077	0.99678	0.00183711	0.00509489	0.719191	0.00266735	0.00733891	0.717049
cg27524697	0.0107326	0.0117872	0.364777	0.00292787	0.00665734	0.661054	-0.0102627	0.00958953	0.287159
cg27524731	0.0238003	0.0211281	0.262717	-0.00349661	0.0119331	0.770128	-0.0258405	0.0171889	0.135972
cg27524944	0.00157821	0.0474839	0.973553	-0.0219064	0.0268187	0.416004	-0.00910099	0.0386309	0.814244
cg27524972	-0.00571036	0.00418511	0.175552	-0.000681206	0.00236373	0.773809	0.00510532	0.00340482	0.136975
cg27524988	0.00642165	0.0246664	0.795148	-0.00489625	0.0139315	0.726004	-0.00381404	0.0200676	0.849655
cg27525020	0.0197653	0.0416636	0.636269	0.00526958	0.0235314	0.823272	-0.00554471	0.0338957	0.870398
cg27525032	-0.00776671	0.0134913	0.56615	0.00263875	0.00761983	0.72986	0.00199863	0.010976	0.855887
cg27525033	-0.0226896	0.0160287	0.160074	0.00100402	0.00905295	0.911918	0.00869592	0.0130403	0.506435
cg27525037	-0.00711073	0.0066095	0.284643	-0.0025748	0.00373301	0.49199	0.00141298	0.0053772	0.793278
cg27525185	0.00294057	0.00435872	0.501493	-0.00279527	0.00246178	0.258949	-0.000745804	0.00354606	0.833855
cg27525189	-0.0127935	0.0119802	0.288198	-0.000418786	0.00676639	0.950775	0.00929685	0.00974661	0.342504
cg27525248	-0.000725414	0.00316918	0.819426	0.000658692	0.00178994	0.713669	0.00157826	0.00257831	0.541868
cg27525295	0.00420945	0.0148259	0.777066	0.00899589	0.00837359	0.285318	-0.00463831	0.0120617	0.701405
cg27525397	0.0100974	0.0147988	0.496651	-0.00339058	0.00835829	0.685881	-0.00979406	0.0120397	0.417913
cg27525433	-0.000885266	0.00245258	0.718912	0.0016596	0.00138521	0.233773	0.000509829	0.00199532	0.798863
cg27525438	0.0267657	0.0152202	0.0817738	-0.00850296	0.0085963	0.32503	-0.0296361	0.0123825	0.0185978
cg27525446	0.0293923	0.0259783	0.260641	-0.00942347	0.0146724	0.522205	-0.005387	0.0211348	0.799344
cg27525520	-0.00232024	0.0121085	0.848437	-0.00280884	0.00683885	0.682176	-0.000623762	0.00985099	0.949641
cg27525524	0.0184726	0.0134894	0.174001	-0.0165806	0.00761876	0.0319372	-0.00304594	0.0109744	0.781943
cg27525527	-0.00752475	0.0172306	0.663284	0.00392804	0.00973179	0.687365	-0.00180316	0.0140181	0.897914
cg27525570	-0.00121609	0.0251325	0.961506	0.00543279	0.0141947	0.702747	-0.0138409	0.0204467	0.500048
cg27525614	0.00973828	0.00775569	0.212236	-0.0120633	0.00438038	0.00701904	-0.00236675	0.0063097	0.708398
cg27525618	-0.0127768	0.0141537	0.368891	-0.000742859	0.00799397	0.926151	0.0042149	0.0115149	0.715124
cg27525626	-0.00593235	0.0399482	0.882252	0.0032105	0.0225625	0.887141	0.0314757	0.0325001	0.335189
cg27525636	-0.00570033	0.0137772	0.67996	0.0107361	0.00778128	0.170809	0.000286289	0.0112085	0.979675
cg27525647	0.00260525	0.00284304	0.361728	0.000264652	0.00160574	0.869428	-0.00254683	0.00231298	0.273548
cg27525686	-0.0301108	0.0129165	0.0217924	0.00414202	0.0072952	0.571488	0.0262446	0.0105083	0.0141732
cg27525731	0.00899637	0.036458	0.80561	0.00980751	0.0205913	0.634925	0.00631283	0.0296607	0.831898
cg27525756	-0.0238401	0.0264341	0.369338	0.0156753	0.0149299	0.296334	0.00693238	0.0215057	0.747873
cg27525871	-0.00830543	0.035033	0.813094	-0.00874989	0.0197865	0.659307	-0.00253258	0.0285013	0.929376
cg27525876	0.00267226	0.0125603	0.83196	-0.00303497	0.00709399	0.669718	-0.00224244	0.0102185	0.826757
cg27525902	0.0127926	0.0274013	0.641637	-0.00174377	0.0154761	0.910519	-0.0139569	0.0222925	0.532717
cg27525948	0.00106155	0.0114037	0.926023	0.00165467	0.00644074	0.79779	-0.00126689	0.00927754	0.891663
cg27526029	-0.0187901	0.0272122	0.49151	-0.000445854	0.0153693	0.976916	0.00840956	0.0221387	0.704873
cg27526038	0.00415956	0.0072799	0.569053	0.00117863	0.00411165	0.77498	-0.00413124	0.00592261	0.487118
cg27526043	0.00754351	0.0112051	0.50239	0.00233664	0.00632857	0.71276	-0.00286165	0.00911597	0.754252
cg27526098	0.00437001	0.0106244	0.681736	-0.000166063	0.0060006	0.977978	-0.0117014	0.00864354	0.178921
cg27526149	-0.00472383	0.00292605	0.109655	0.0017792	0.00165262	0.284304	0.00239317	0.00238051	0.317219
cg27526300	-0.00668227	0.00853148	0.43537	0.00389617	0.00481854	0.420716	-0.00528346	0.00694084	0.448358
cg27526301	0.00301886	0.0163719	0.854087	-0.0108752	0.00924678	0.2424	0.00199091	0.0133195	0.881487
cg27526346	0.0245273	0.016658	0.144118	-0.000943833	0.00940838	0.920297	-0.0294977	0.0135523	0.0319134
cg27526407	-0.000916742	0.024616	0.970368	0.00231419	0.013903	0.868144	0.0180865	0.0200265	0.368672
cg27526429	0.0141192	0.00804115	0.0822354	-0.00382057	0.0045416	0.402262	-0.00847581	0.00654193	0.198152
cg27526465	-0.00871159	0.00653298	0.185466	0.0069282	0.00368979	0.0634004	0.000207004	0.00531495	0.969011
cg27526517	0.00671253	0.0155497	0.66692	-0.0162165	0.00878237	0.0678397	0.00467339	0.0126505	0.71261
cg27526518	-0.0138445	0.0167557	0.410666	0.00517557	0.00946356	0.585694	0.0152078	0.0136317	0.267313
cg27526546	0.0020739	0.0134447	0.877727	-0.00596255	0.00759351	0.434221	-0.000424535	0.010938	0.969119
cg27526549	-0.017201	0.0379978	0.651778	-0.00837532	0.021461	0.697193	-0.00656547	0.0309134	0.83225
cg27526577	0.0176685	0.0202171	0.38429	-0.0103832	0.0114185	0.36541	-0.0200497	0.0164478	0.225772
cg27526617	0.0346137	0.0295927	0.244971	-0.00866017	0.0167138	0.605525	-0.013432	0.0240753	0.578174
cg27526649	0.0100623	0.0396421	0.800159	0.0156656	0.0223897	0.485784	-0.00608948	0.0322511	0.850629
cg27526660	-0.00595938	0.00895153	0.507142	0.00366609	0.00505578	0.470101	0.00506145	0.00728258	0.488695
cg27526665	0.00592662	0.00895946	0.509849	-0.00489824	0.00506026	0.335436	-0.00451713	0.00728903	0.536883
cg27526736	-0.0325015	0.0447937	0.469824	0.000830214	0.0252993	0.973888	0.00232906	0.0364422	0.949171
cg27526761	-0.00455842	0.0225317	0.840093	-0.002485	0.0127258	0.845584	0.0188773	0.0183308	0.305634
cg27526774	-0.00961289	0.0442829	0.828598	-0.015089	0.0250108	0.547703	-0.00472418	0.0360267	0.895941
cg27526823	0.00725001	0.0118652	0.542593	-0.00378561	0.0067014	0.573433	-0.00580254	0.009653	0.549153
cg27526892	-0.0212016	0.0103718	0.0436208	0.00767015	0.00585795	0.193475	0.0106486	0.00843806	0.209953
cg27526992	0.0140508	0.0147399	0.342808	-0.0136471	0.00832502	0.104359	-0.00157709	0.0119917	0.895638
cg27527018	0.00692058	0.0061664	0.264475	-0.00176515	0.00348275	0.613415	-0.00557711	0.00501671	0.268984
cg27527043	-0.00357243	0.00827781	0.667004	-0.00046093	0.00467527	0.921666	0.00236983	0.00673447	0.725672
cg27527098	0.00199347	0.026773	0.940797	-0.0129629	0.0151213	0.39339	-0.0082592	0.0217814	0.70537
cg27527221	0.00817126	0.00993822	0.412956	-0.00150739	0.00561306	0.78884	-0.000171802	0.0080853	0.983091
cg27527231	0.00120948	0.0127036	0.924345	0.00820656	0.00717495	0.255502	0.00713871	0.0103351	0.491372
cg27527262	0.0442812	0.0255377	0.0860717	-0.028108	0.0144236	0.0541845	-0.0311281	0.0207764	0.137285
cg27527304	-0.0162727	0.0221887	0.46508	0.00548388	0.0125321	0.662648	-0.00108883	0.0180518	0.952026
cg27527338	0.0197067	0.0242212	0.417837	0.0097695	0.01368	0.476835	-0.0198318	0.0197053	0.316692
cg27527345	-0.00799096	0.012192	0.51373	-0.000111453	0.006886	0.987119	0.00941605	0.00991891	0.344802
cg27527371	0.00965639	0.0152549	0.528205	-0.00359546	0.00861588	0.677367	-0.00614334	0.0124107	0.621706
cg27527450	0.012361	0.00867786	0.157498	-0.009293	0.00490122	0.0608978	-0.0102959	0.00705993	0.147938
cg27527479	0.011993	0.00526123	0.024805	-0.00322224	0.00297152	0.280859	-0.00633931	0.00428031	0.141804
cg27527503	-0.0233527	0.0204525	0.256318	0.0121573	0.0115515	0.295185	0.0166371	0.0166393	0.319835
cg27527592	-0.00848776	0.0446133	0.849505	-0.0148202	0.0251974	0.557776	-0.0190586	0.0362954	0.600702
cg27527593	-0.000479174	0.00271161	0.860099	-0.00134967	0.0015315	0.380327	3.28597e-05	0.00220605	0.988146
cg27527595	0.00301679	0.0158309	0.849262	-0.0212941	0.00894121	0.0191709	0.00438789	0.0128793	0.734064
cg27527622	0.0202569	0.0134462	0.135151	0.00324257	0.00759435	0.670336	-0.0182798	0.0109392	0.0979067
cg27527626	0.00892749	0.00945209	0.347238	-0.000853613	0.0053385	0.873291	-0.00684893	0.00768981	0.375298
cg27527657	0.0383452	0.0862422	0.657573	-0.024644	0.0487092	0.614034	-0.0438569	0.0701629	0.533376
cg27527698	-0.0139468	0.0325419	0.669169	-0.0111564	0.0183795	0.545251	0.00298457	0.0264747	0.910473
cg27527736	0.00234969	0.00230113	0.30972	0.000789569	0.00129967	0.544914	-0.00225148	0.0018721	0.232011
cg27527798	0.00948048	0.019002	0.618954	0.00309489	0.0107323	0.773671	-0.00494378	0.0154592	0.749805
cg27527874	-0.00325432	0.0420195	0.938425	0.0110399	0.0237324	0.642832	0.0119497	0.0341852	0.72742
cg27527887	-0.0156631	0.0433393	0.718573	-0.0115791	0.0244778	0.637232	-0.00653245	0.035259	0.8534
cg27527893	-0.00516715	0.0129454	0.690651	-0.00785756	0.00731148	0.285153	0.00602499	0.0105318	0.56858
cg27527922	-0.0116908	0.0209363	0.577848	0.0181418	0.0118247	0.128197	0.00866467	0.0170329	0.612104
cg27527924	0.0599777	0.0336386	0.0776819	-0.0415569	0.0189989	0.0310969	-0.0336968	0.0273669	0.221158
cg27527930	-0.00389869	0.0107483	0.717592	0.0106492	0.00607061	0.082519	-0.0133788	0.00874439	0.12924
cg27527970	-2.03796e-05	0.0210846	0.999231	0.00852064	0.0119085	0.475995	-0.000257203	0.0171535	0.988067
cg27527983	0.00268195	0.0105265	0.799426	0.00893241	0.0059453	0.136201	-0.00127583	0.00856388	0.881877
cg27527993	0.00490177	0.0228114	0.830306	0.00127131	0.0128838	0.921598	-0.00526943	0.0185584	0.777057
cg27528008	-0.00183115	0.00425276	0.667719	0.000156013	0.00240194	0.948344	-0.00088159	0.00345986	0.799408
cg27528032	0.00919403	0.0161292	0.569966	-0.00913699	0.00910969	0.318333	0.011827	0.013122	0.369635
cg27528076	-0.0219298	0.0131466	0.0984887	0.00946576	0.00742513	0.205385	0.0163876	0.0106955	0.128696
cg27528104	0.00266279	0.0125447	0.832342	0.00695157	0.00708517	0.328938	-0.00125777	0.0102058	0.902169
cg27528157	0.0397587	0.0156887	0.0128539	-0.018769	0.00886092	0.0366893	-0.032075	0.0127637	0.0136026
cg27528204	0.0221946	0.02089	0.290642	-0.000123037	0.0117986	0.991701	-0.00911216	0.0169952	0.593062
cg27528222	0.0274516	0.0240825	0.257107	-0.0143148	0.0136017	0.29519	0.000235881	0.0195925	0.990419
cg27528226	-0.020468	0.0178025	0.253055	-0.00290817	0.0100548	0.773014	0.0100139	0.0144834	0.490943
cg27528242	0.0043526	0.00636807	0.495902	-0.00158202	0.00359666	0.661008	-0.00267158	0.00518079	0.607246
cg27528247	-0.00222827	0.0165975	0.893478	0.00698895	0.00937421	0.457723	-0.00434426	0.013503	0.748346
cg27528326	-0.015356	0.0210784	0.468034	0.00955778	0.011905	0.424011	0.00119321	0.0171485	0.944669
cg27528330	-0.00638611	0.0208615	0.760163	0.0150816	0.0117825	0.203567	0.00420916	0.016972	0.804649
cg27528351	-0.0122934	0.0168695	0.467903	0.00813183	0.00952782	0.395473	0.00883993	0.0137243	0.52101
cg27528369	-0.00685743	0.0240445	0.776095	0.0132898	0.0135802	0.33018	0.0208872	0.0195616	0.288248
cg27528510	0.00166576	0.011179	0.881854	-0.000287313	0.00631386	0.963797	-0.00809383	0.00909478	0.375676
cg27528541	-0.0200434	0.011085	0.0736489	0.013221	0.00626073	0.0372523	0.0137475	0.00901824	0.130628
cg27528654	-0.0513213	0.0345367	0.14049	0.000537833	0.0195061	0.978059	0.0366513	0.0280975	0.195143
cg27528660	0.00215738	0.00623444	0.730053	0.00127258	0.00352118	0.718573	-0.00336519	0.00507207	0.508585
cg27528695	-0.0120323	0.0136221	0.379243	-0.00482805	0.00769371	0.53177	0.0130967	0.0110824	0.240162
cg27528699	-0.00916403	0.0077264	0.238463	-0.00146184	0.00436384	0.738348	0.0105101	0.00628587	0.097709
cg27528727	0.0120773	0.0309014	0.696768	0.00502263	0.017453	0.774122	-0.00445933	0.02514	0.859576
cg27528734	-0.0024185	0.0119918	0.840586	0.00685195	0.00677292	0.314188	0.000372813	0.00975603	0.969595
cg27528748	-0.00878941	0.0281028	0.755128	-0.00506883	0.0158723	0.750141	0.0111894	0.0228632	0.625649
cg27528787	0.00464991	0.00746211	0.534643	-0.00143719	0.00421456	0.73383	-0.00255045	0.00607085	0.675321
cg27528817	0.00588651	0.0134273	0.662062	-0.0007943	0.00758366	0.916797	-0.00959357	0.0109238	0.381971
cg27528825	-0.0050324	0.00895051	0.575232	-0.00200901	0.00505521	0.691926	0.00407996	0.00728175	0.576554
cg27528859	-0.0186495	0.0165077	0.26134	0.0092655	0.00932346	0.322776	0.0112675	0.0134299	0.403519
cg27528971	-0.0742486	0.0334772	0.0288723	0.0403576	0.0189078	0.0353012	0.0505846	0.0272356	0.0662723
cg27528975	0.0206803	0.0178279	0.248868	-0.00731321	0.0100691	0.469385	-0.00773658	0.014504	0.594957
cg27529000	-0.0128201	0.0154353	0.408235	-0.00208318	0.0087178	0.811638	0.000392216	0.0125575	0.975147
cg27529004	0.00014749	0.00974689	0.987958	-0.00485366	0.005505	0.380106	-0.00630494	0.00792965	0.428471
cg27529014	-0.00455455	0.0181157	0.802021	0.014161	0.0102317	0.169491	-0.0165693	0.0147382	0.263655
cg27529018	0.00880304	0.00763634	0.251804	0.00219821	0.00431297	0.611425	-0.00374038	0.0062126	0.548522
cg27529037	-0.0333884	0.0303115	0.273373	-0.00364842	0.0171198	0.831683	0.0259559	0.0246602	0.295138
cg27529102	0.0030251	0.00999324	0.762749	0.00142511	0.00564414	0.801188	0.00303676	0.00813007	0.709566
cg27529143	0.000941131	0.00654354	0.885933	0.00329741	0.00369576	0.374464	-0.00357261	0.00532354	0.503738
cg27529207	-0.0111317	0.021478	0.605427	0.00920417	0.0121307	0.449822	0.0155267	0.0174736	0.376405
cg27529225	0.00489549	0.0127064	0.700867	0.00567439	0.00717653	0.431036	-0.0100929	0.0103374	0.331297
cg27529240	-0.00495774	0.00920424	0.591359	0.00322816	0.00519851	0.536055	-0.00173943	0.00748817	0.816797
cg27529346	-0.00926222	0.0192652	0.631748	0.0052054	0.0108809	0.633433	-0.00597182	0.0156734	0.704015
cg27529413	-0.0031263	0.009032	0.729982	0.0061496	0.00510123	0.230908	0.00366058	0.00734805	0.61948
cg27529445	-0.0273118	0.0255414	0.287554	0.0100251	0.0144257	0.488729	0.0245021	0.0207794	0.241191
cg27529460	0.0417944	0.0267908	0.121976	-0.0267855	0.0151313	0.0798034	-0.0386613	0.0217958	0.0792031
cg27529515	0.0214583	0.0424241	0.61413	0.0103768	0.023961	0.665913	-0.00248945	0.0345144	0.942647
cg27529520	-0.0128708	0.0204125	0.52981	0.000708337	0.0115289	0.951134	-0.000283406	0.0166067	0.986419
cg27529569	-0.00241348	0.00246076	0.329114	0.00145051	0.00138983	0.29921	0.000880295	0.00200197	0.661112
cg27529587	-0.00294171	0.00566149	0.604514	0.00346826	0.00319758	0.280738	0.00413519	0.00460594	0.371496
cg27529588	0.0166451	0.0252529	0.511353	-0.00719938	0.0142627	0.614854	-0.0211698	0.0205446	0.305344
cg27529628	-0.00343665	0.00968505	0.723471	-0.00419031	0.00547007	0.445492	0.00224521	0.00787934	0.776285
cg27529656	0.0290643	0.0267985	0.280783	-0.010799	0.0151357	0.477246	-0.0297578	0.0218021	0.175409
cg27529668	-0.0177616	0.010295	0.0876303	0.0115695	0.00581455	0.049405	0.0106727	0.00837555	0.205581
cg27529808	0.0038907	0.0040965	0.344569	-0.00127728	0.00231368	0.582168	-0.00160705	0.00333273	0.630738
cg27529883	0.00212565	0.0351821	0.951945	-0.0152434	0.0198707	0.444849	0.00125925	0.0286227	0.964998
cg27529907	0.0425338	0.0424378	0.318685	-0.0366792	0.0239687	0.129164	-0.0473393	0.0345256	0.173464
cg27529911	-0.00791494	0.0167759	0.638115	-0.00627932	0.00947495	0.50906	0.00957856	0.0136481	0.484454
cg27529930	0.0170228	0.0115587	0.144031	0.00153658	0.00652831	0.814412	-0.0153407	0.00940367	0.106025
cg27529934	-0.014423	0.0108405	0.186448	0.0120304	0.00612265	0.0522569	0.00953631	0.00881934	0.28222
cg27529935	0.00206381	0.024941	0.934221	-0.00346419	0.0140865	0.806257	0.014057	0.0202909	0.490091
cg27529944	-0.00219203	0.00247097	0.37719	0.000360919	0.00139559	0.796476	0.00186137	0.00201028	0.356759
cg27529998	-0.00249213	0.0154013	0.871787	0.0106244	0.00869859	0.224869	0.00395848	0.0125298	0.752732
cg27530000	0.00241644	0.0121475	0.842733	0.00517815	0.00686084	0.452215	-0.00408228	0.00988266	0.680454
cg27530015	0.00463047	0.00599633	0.441844	-0.000198032	0.0033867	0.953491	-0.00819938	0.00487836	0.0959931
cg27530058	-5.41279e-05	0.002645	0.983715	-0.00131328	0.00149388	0.381495	0.000487695	0.00215186	0.821176
cg27530087	0.00320558	0.0104105	0.758799	0.00238647	0.00587983	0.68572	-0.00188969	0.00846957	0.823911
cg27530093	-0.0017906	0.0155461	0.908538	-0.00611191	0.00878038	0.488022	-0.00323146	0.0126477	0.798873
cg27530109	0.0374215	0.0465614	0.423515	0.00288464	0.0262977	0.912878	-0.0118544	0.0378804	0.754988
cg27530136	0.0292646	0.0116207	0.0134109	-0.0124398	0.00656331	0.060993	-0.0176165	0.00945409	0.0654047
cg27530143	-0.0770731	0.0477286	0.109565	0.0442042	0.0269569	0.104251	0.0481664	0.03883	0.217773
cg27530186	-0.010817	0.0159964	0.500496	0.00564391	0.00903468	0.533624	0.0178513	0.013014	0.173287
cg27530209	0.00254429	0.00446475	0.570076	0.00266738	0.00252167	0.292755	-0.00323244	0.00363233	0.375694
cg27530210	-0.0164378	0.0246528	0.506483	0.00204758	0.0139238	0.883389	0.00713662	0.0200564	0.722735
cg27530298	0.00736052	0.00797163	0.358098	0.00300126	0.00450234	0.506594	-0.00818081	0.00648538	0.21015
cg27530316	0.00173364	0.00260827	0.507821	0.000295003	0.00147314	0.841696	-0.00174696	0.00212197	0.412352
cg27530347	0.00123951	0.0202319	0.951273	0.00199144	0.0114269	0.862007	0.00865791	0.0164598	0.600073
cg27530370	-0.0056683	0.0360913	0.875525	0.0122214	0.0203842	0.550188	0.0050446	0.0293624	0.863945
cg27530388	0.00669936	0.00560755	0.235086	0.0014116	0.00316712	0.656794	-0.00460806	0.00456206	0.314943
cg27530439	0.00333268	0.00307633	0.28132	-0.00203178	0.0017375	0.245089	-0.00451288	0.00250277	0.074437
cg27530443	0.00967459	0.00716655	0.180137	-0.00618253	0.00404763	0.129872	-0.00506336	0.0058304	0.387274
cg27530576	-0.00345244	0.0240765	0.886273	-0.0134274	0.0135983	0.325864	-0.00258662	0.0195876	0.895213
cg27530620	-0.00477308	0.00334291	0.156523	-0.000336911	0.00188806	0.858744	0.00462381	0.00271965	0.0922749
cg27530628	0.00565311	0.0209766	0.788114	-0.00696392	0.0118475	0.55802	0.00037365	0.0170656	0.982576
cg27530629	-0.00344037	0.00561845	0.541734	-0.00281049	0.00317327	0.377961	0.00146367	0.00457093	0.749488
cg27530641	0.00813935	0.0175691	0.644194	0.00420186	0.00992296	0.672896	-0.00541504	0.0142935	0.705621
cg27530799	0.0292761	0.0260522	0.263865	-0.0174267	0.0147142	0.239141	-0.0178358	0.0211949	0.402109
cg27530807	0.00645748	0.0149654	0.667057	-0.00491999	0.0084524	0.561849	-0.00390204	0.0121752	0.749279
cg27530921	0.00286526	0.0125412	0.819758	-0.00533642	0.0070832	0.453021	0.00551908	0.010203	0.589784
cg27530959	-0.00348454	0.00926133	0.707547	0.00458543	0.00523076	0.382832	0.00589885	0.00753462	0.435574
cg27530976	0.0021226	0.0095424	0.824435	-0.00551897	0.0053895	0.308346	-0.00417299	0.00776328	0.592121
cg27531197	-0.00822165	0.0481892	0.864881	-0.00289393	0.027217	0.91554	-0.0285966	0.0392046	0.467485
cg27531206	-0.012634	0.0423026	0.765834	-0.0238486	0.0238923	0.320654	-0.0109449	0.0344156	0.751145
cg27531236	0.013379	0.0203446	0.512324	-0.00462737	0.0114905	0.688037	-0.00961069	0.0165515	0.562806
cg27531276	0.0103317	0.0124781	0.409688	0.00663484	0.00704756	0.348795	-0.0054278	0.0101516	0.594087
cg27531327	0.0178674	0.0118843	0.135941	-0.00754648	0.00671221	0.263636	-0.0110086	0.00966858	0.257646
cg27531336	0.000583802	0.0209059	0.977779	-0.0101518	0.0118076	0.392012	-0.00676753	0.0170081	0.69157
cg27531356	-0.00224821	0.0053847	0.677213	0.00176782	0.00304125	0.562387	0.00112763	0.00438076	0.797406
cg27531366	-0.0113412	0.0153275	0.461116	-0.00153442	0.0086569	0.859679	-0.00347126	0.0124698	0.781312
cg27531470	-0.010227	0.015165	0.501655	-0.00295946	0.00856512	0.730441	0.00899024	0.0123376	0.467931
cg27531496	-0.0159446	0.0152608	0.298684	0.0159215	0.00861924	0.0677352	0.0119229	0.0124155	0.339258
cg27531541	0.00984364	0.00859993	0.255155	-0.000490445	0.0048572	0.919778	-0.0050273	0.00699653	0.474133
cg27531553	-0.00978782	0.0255606	0.702604	0.00438009	0.0144365	0.762226	0.0160964	0.020795	0.440763
cg27531571	-0.0683018	0.0327857	0.0398288	0.0261602	0.0185172	0.160897	0.0498444	0.026673	0.0646486
cg27531587	-0.0165722	0.0211159	0.434452	0.0181816	0.0119261	0.1306	0.00646461	0.017179	0.7075
cg27531590	0.00598527	0.0081478	0.464345	-0.00536798	0.00460184	0.246249	-0.0032597	0.0066287	0.623992
cg27531642	0.00184064	0.00455186	0.686821	0.00207903	0.00257087	0.420654	-0.00384623	0.00370319	0.301535
cg27531771	-0.00594675	0.021071	0.778367	0.0084811	0.0119008	0.477756	0.00275096	0.0171424	0.872836
cg27531794	-0.034684	0.0250606	0.169501	0.0137935	0.0141541	0.332196	0.0125046	0.0203882	0.541084
cg27531832	0.0288521	0.0325785	0.377991	-0.00961103	0.0184002	0.602617	-0.0110752	0.0265045	0.676963
cg27531842	0.00627607	0.0149933	0.67643	-0.00751007	0.00846815	0.377325	-0.00656163	0.0121979	0.591844
cg27531843	0.00348314	0.0201693	0.863247	-0.0104139	0.0113915	0.362867	0.00681933	0.0164089	0.67862
cg27531867	-0.0175777	0.0144511	0.226771	-0.00946355	0.00816191	0.249079	0.0104929	0.0117568	0.374311
cg27531878	0.0107729	0.0122491	0.381291	0.00492688	0.00691825	0.47806	-0.00683023	0.00996536	0.494712
cg27531927	-0.00842074	0.0223828	0.70757	0.00289582	0.0126417	0.819293	-0.0057892	0.0182097	0.751223
cg27531982	0.00924357	0.0164648	0.575798	0.00310144	0.00929927	0.739458	-0.0115839	0.0133951	0.389266
cg27531986	-0.0468436	0.0352523	0.186996	0.0163902	0.0199103	0.412393	0.0363947	0.0286797	0.207445
cg27531992	0.00728107	0.0133935	0.587932	-0.00871046	0.00756458	0.252337	-0.00571543	0.0108964	0.601097
cg27532099	0.00383281	0.00747392	0.609228	8.50073e-05	0.00422124	0.983974	-0.00522267	0.00608046	0.392477
cg27532130	0.00635379	0.0360554	0.860482	0.00563645	0.0203639	0.782527	-0.00347493	0.0293331	0.905942
cg27532171	-0.0445681	0.0309565	0.153139	0.0208205	0.0174841	0.236598	0.0300872	0.0251849	0.235106
cg27532184	0.0154025	0.0220706	0.486907	0.000143067	0.0124654	0.990866	-0.00794658	0.0179557	0.659054
cg27532242	0.0073591	0.0135652	0.588707	-0.006866	0.00766156	0.372362	-0.00743125	0.0110361	0.502303
cg27532283	-0.0194053	0.0202298	0.339796	0.0070219	0.0114257	0.540262	0.0228463	0.0164581	0.168239
cg27532318	-0.0594473	0.0308371	0.0567766	-0.0258809	0.0174166	0.140492	0.0305909	0.0250877	0.225634
cg27532360	-0.0300542	0.02456	0.223999	0.0244198	0.0138714	0.0814519	0.0247313	0.019981	0.218768
cg27532422	-0.0214988	0.0208146	0.304206	0.00213451	0.011756	0.856297	0.0102702	0.0169339	0.545594
cg27532560	0.00780807	0.0153337	0.61175	-0.00133575	0.0086604	0.877741	0.000761829	0.0124748	0.951428
cg27532621	0.00187489	0.018987	0.921542	-0.000489482	0.0107238	0.963686	-0.000535636	0.015447	0.972409
cg27532676	-0.00249405	0.0148976	0.86739	0.00320959	0.0084141	0.703692	0.00788437	0.0121201	0.516877
cg27532718	0.0212793	0.0113288	0.0633089	-0.00802224	0.00639847	0.212906	-0.0136256	0.00921665	0.142516
cg27532721	-0.0144432	0.0420196	0.731789	0.00909507	0.0237325	0.702377	0.028127	0.0341853	0.412631
cg27532722	-0.0102162	0.0226746	0.653304	0.0120303	0.0128065	0.349842	0.00772035	0.0184471	0.676488
cg27532758	0.0106632	0.0154394	0.49142	-0.0172811	0.00872009	0.0503076	-0.0200642	0.0125608	0.113404
cg27532770	-0.00304404	0.0128116	0.812688	-0.00332633	0.00723594	0.646753	-0.0027629	0.010423	0.791507
cg27532788	0.0226397	0.0271736	0.406786	-0.00787541	0.0153475	0.609009	-0.0180404	0.0221073	0.416458
cg27532845	0.0242976	0.0271177	0.372445	-0.0152444	0.0153159	0.322027	-0.00812735	0.0220618	0.713377
cg27532847	0.000441296	0.00500157	0.929873	-0.00242845	0.00282487	0.392069	0.00062895	0.00406907	0.877479
cg27532867	0.00313754	0.00355627	0.379798	-0.00169771	0.00200856	0.400038	-0.00151804	0.00289323	0.600986
cg27532919	-0.0242433	0.0227161	0.28849	0.0161801	0.01283	0.210259	0.0126647	0.0184808	0.494779
cg27532955	0.00501477	0.0177505	0.778145	-0.0116222	0.0100254	0.24916	-0.0084147	0.014441	0.561437
cg27533013	-0.0249685	0.0110066	0.0254928	0.0133809	0.00621649	0.0338146	0.0196167	0.00895451	0.0308435
cg27533019	-0.00339902	0.00600963	0.572961	0.000245136	0.00339421	0.942573	0.00323103	0.00488917	0.510257
cg27533080	0.00670243	0.0128379	0.602791	-0.00134763	0.00725077	0.852938	-0.00923248	0.0104443	0.378876
cg27533102	-0.00166623	0.00754789	0.825743	0.000601711	0.00426301	0.888044	0.00119193	0.00614064	0.846495
cg27533119	-0.00955401	0.00719141	0.187088	-0.000428909	0.00406167	0.916116	0.00727491	0.00585062	0.216671
cg27533140	-0.00277062	0.0266503	0.917412	-0.0150413	0.015052	0.320115	-0.00472852	0.0216815	0.827813
cg27533201	-0.00149159	0.00357714	0.677607	0.00148093	0.00202035	0.465305	0.000526289	0.00291021	0.856865
cg27533233	0.00380166	0.00846666	0.654412	-0.00256827	0.00478193	0.592431	-0.00196804	0.00688811	0.775699
cg27533237	0.0206897	0.0106627	0.0552074	-0.004248	0.00602224	0.482243	-0.0241984	0.00867471	0.00634305
cg27533244	-0.0118401	0.015242	0.439144	0.00794961	0.0086086	0.358041	0.00276264	0.0124002	0.824163
cg27533288	0.018468	0.008111	0.0249661	-0.00842942	0.00458105	0.068786	-0.0152965	0.00659876	0.0225238
cg27533396	-0.0522939	0.032841	0.11453	0.0287181	0.0185484	0.124779	0.037594	0.026718	0.162572
cg27533419	-0.0262923	0.0233061	0.262021	0.00199853	0.0131632	0.879635	0.0182633	0.0189609	0.337814
cg27533454	-0.0128447	0.0214392	0.550473	0.0126927	0.0121088	0.297114	0.0143821	0.017442	0.411622
cg27533472	0.00512489	0.0117262	0.663039	0.00249768	0.0066229	0.706894	0.00152087	0.00953993	0.873665
cg27533482	0.00466826	0.00268193	0.0848866	-0.000207099	0.00151474	0.891531	-0.00364618	0.0021819	0.0978926
cg27533534	0.0149275	0.0142712	0.29814	-0.000772245	0.0080603	0.923868	-0.00948678	0.0116104	0.415858
cg27533604	0.00170342	0.00264984	0.52183	-0.00228547	0.00149662	0.129961	-0.000902611	0.0021558	0.676359
cg27533637	-0.00873259	0.0462889	0.850754	-0.0181305	0.0261437	0.489641	-0.00538844	0.0376586	0.886516
cg27533700	0.000663166	0.00698598	0.924566	-0.00443126	0.00394565	0.26415	0.00203706	0.0056835	0.720803
cg27533704	-0.0213643	0.0412633	0.605796	-0.0104984	0.0233053	0.653365	0.00506182	0.03357	0.880456
cg27533754	-0.0033605	0.00396006	0.398174	-0.00112267	0.00223663	0.61683	0.00332865	0.00322174	0.304061
cg27533767	-0.0136354	0.0222707	0.541786	0.000327587	0.0125784	0.979276	0.00307653	0.0181185	0.865517
cg27533786	-0.00854966	0.017305	0.622372	0.0116639	0.0097738	0.235601	-0.00155918	0.0140786	0.912043
cg27533825	0.022918	0.0265345	0.389858	-0.0202081	0.0149866	0.180632	-0.0134395	0.0215873	0.535018
cg27533872	-0.0011548	0.00174133	0.508777	0.0010908	0.000983495	0.270098	0.000328778	0.00141667	0.816961
cg27533873	-0.00872867	0.00991938	0.381033	0.00420005	0.00560242	0.45524	0.00873042	0.00806998	0.281979
cg27533977	-0.0179381	0.0213339	0.402493	0.00820568	0.0120493	0.497472	0.0181041	0.0173564	0.299476
cg27533999	-0.00470578	0.0147074	0.749679	-0.0014706	0.00830665	0.859843	0.00246642	0.0119653	0.837116
cg27534080	-0.000761454	0.00750221	0.919363	0.00624595	0.00423721	0.143668	0.00865374	0.00610348	0.15941
cg27534083	-0.0127815	0.0104968	0.22628	-0.00489389	0.00592856	0.411106	0.00282599	0.00853976	0.74141
cg27534158	-0.011751	0.00989736	0.237983	0.00245285	0.00558998	0.661777	0.0050327	0.00805206	0.533411
cg27534225	0.0356112	0.0153553	0.0224637	-0.0164409	0.00867262	0.0609421	-0.0341825	0.0124924	0.00737868
cg27534292	0.00770202	0.00493437	0.121773	-0.00138541	0.00278691	0.620223	-0.00632503	0.00401439	0.118343
cg27534317	0.0165222	0.0240235	0.493233	-0.0100415	0.0135683	0.461026	-0.00908146	0.0195445	0.643208
cg27534367	-0.0089774	0.0273243	0.743197	-0.000840773	0.0154326	0.956664	0.0124749	0.0222299	0.575958
cg27534370	-0.0230403	0.0111656	0.0417082	0.019821	0.00630627	0.00221225	0.0149714	0.00908385	0.102528
cg27534396	0.026232	0.0159723	0.103724	0.000310293	0.00902106	0.972631	-0.0171093	0.0129943	0.191019
cg27534415	0.0156161	0.00830151	0.0629252	-0.00284225	0.00468865	0.545785	-0.0133379	0.00675375	0.0510941
cg27534424	0.0020872	0.00959011	0.828162	-0.00450174	0.00541645	0.407924	0.00325372	0.0078021	0.677568
cg27534520	0.0365453	0.0233844	0.121321	-0.00933806	0.0132074	0.481224	-0.0232365	0.0190245	0.224865
cg27534530	-0.0695911	0.0261637	0.00913389	0.0256854	0.0147771	0.0853195	0.049963	0.0212856	0.0209231
cg27534534	-0.000629219	0.024061	0.97919	0.0179951	0.0135895	0.18852	0.00117985	0.019575	0.952061
cg27534567	0.00242963	0.0342965	0.943668	0.010988	0.0193705	0.57184	-0.00145405	0.0279022	0.958545
cg27534599	-0.0161226	0.036463	0.659345	0.0275252	0.0205941	0.184462	0.0210277	0.0296647	0.480103
cg27534652	-0.00330831	0.0145653	0.82079	0.000499056	0.00822639	0.951749	0.00638256	0.0118497	0.591365
cg27534671	0.0232685	0.0141292	0.102794	-0.0123705	0.00798012	0.124324	-0.00826164	0.0114949	0.474023
cg27534696	-0.000516061	0.00165265	0.755505	0.000675529	0.000933412	0.470962	0.000713298	0.00134453	0.596952
cg27534772	-0.00256171	0.0110963	0.817903	0.0048683	0.00626711	0.439147	0.00146333	0.00902744	0.871562
cg27534796	-0.00622987	0.00276626	0.0265478	0.00229009	0.00156237	0.145909	0.00162502	0.00225051	0.471972
cg27534828	-0.00155243	0.0241833	0.948946	-0.00590722	0.0136586	0.666335	0.0014726	0.0196745	0.940488
cg27534833	0.0181704	0.0260291	0.486781	-0.00292861	0.0147011	0.842511	0.000138297	0.0211762	0.994802
cg27534836	-0.0141183	0.0133853	0.294127	0.00480498	0.00755994	0.526529	0.0122316	0.0108897	0.264083
cg27534894	0.00752887	0.00642794	0.244329	-0.00222299	0.00363047	0.541748	-0.00403433	0.00522949	0.442292
cg27534912	0.00827877	0.0155869	0.596525	-0.0101848	0.00880339	0.250119	-0.010697	0.0126808	0.400969
cg27534974	0.0197678	0.0164899	0.233502	-0.00335508	0.00931341	0.719442	-0.00927167	0.0134155	0.491125
cg27535047	0.00082352	0.00618512	0.894351	-0.000424926	0.00349333	0.903434	-0.0011076	0.00503195	0.82624
cg27535142	-0.011307	0.0404249	0.780295	-0.0126869	0.0228318	0.579705	-0.0134967	0.0328879	0.682419
cg27535148	0.0117614	0.0437908	0.788817	-0.0408415	0.0247328	0.101877	-0.0306634	0.0356263	0.391506
cg27535211	-0.0591402	0.0328379	0.074783	0.00710219	0.0185467	0.702597	0.0435033	0.0267155	0.106653
cg27535214	-0.0158752	0.0177527	0.373385	-0.00198142	0.0100266	0.843755	0.0166805	0.0144428	0.250927
cg27535215	-0.00426791	0.0480299	0.929375	0.00334849	0.0271271	0.902014	-0.00398502	0.0390751	0.918978
cg27535237	0.000720664	0.00756466	0.924297	-0.000425923	0.00427249	0.920794	-0.00420237	0.00615428	0.496321
cg27535302	-0.0217495	0.0249836	0.386126	-0.0029293	0.0141106	0.835976	0.0172752	0.0203256	0.397439
cg27535305	-0.00970115	0.0150378	0.520358	-0.00697917	0.00849328	0.413226	0.0149556	0.0122341	0.22447
cg27535320	0.00739831	0.0207001	0.721558	-0.0157251	0.0116913	0.181723	-0.000890872	0.0168407	0.957919
cg27535380	0.00634499	0.0104322	0.544453	-0.00437155	0.00589205	0.459898	-0.000174396	0.00848718	0.983648
cg27535410	0.000240533	0.00334527	0.942826	0.000893314	0.00188939	0.637404	-0.00234141	0.00272157	0.391714
cg27535502	0.0295033	0.0223528	0.189947	-0.0241959	0.0126248	0.0582099	-0.0180312	0.0181853	0.323871
cg27535533	-0.0396421	0.0205828	0.057005	0.000787637	0.0116251	0.94612	0.0328226	0.0167453	0.0528227
cg27535538	0.0169555	0.0196581	0.390509	-0.00375847	0.0111028	0.735699	-0.00894146	0.015993	0.577379
cg27535545	0.00084622	0.0121837	0.944769	0.00215539	0.00688129	0.754776	-0.00107693	0.00991213	0.913704
cg27535573	0.0093834	0.0108057	0.387311	0.00831573	0.00610302	0.176144	-0.00934654	0.00879106	0.29031
cg27535616	-0.0177447	0.0113946	0.122626	0.000509395	0.00643563	0.937073	0.0157071	0.00927017	0.0933707
cg27535648	0.000220083	0.00324332	0.946037	-0.000513526	0.00183181	0.779809	-0.00140542	0.00263862	0.595493
cg27535677	-0.0186794	0.0460848	0.68612	-0.0221242	0.0260285	0.397397	0.00958204	0.0374926	0.798817
cg27535687	0.00212437	0.0279958	0.939668	-0.00130843	0.0158119	0.934219	0.00954553	0.0227762	0.67606
cg27535690	-0.00605449	0.039379	0.878123	-0.00250177	0.0222411	0.910669	0.0191298	0.032037	0.551807
cg27535757	-0.000571752	0.0106629	0.957347	-0.0053819	0.00602238	0.373699	0.0081138	0.0086749	0.351923
cg27535885	-0.000613186	0.00996708	0.951069	0.00852224	0.00562936	0.133272	-0.000252707	0.00810878	0.975202
cg27536028	0.00119709	0.00714996	0.86738	-5.80703e-05	0.00403826	0.988556	-0.00171575	0.0058169	0.768649
cg27536084	0.0264913	0.0274654	0.337152	-0.0207884	0.0155123	0.183305	-0.0132048	0.0223446	0.555907
cg27536117	0.031525	0.0277373	0.258496	-0.0120082	0.0156659	0.445211	-0.0219987	0.0225659	0.332027
cg27536122	-0.00301795	0.0135265	0.823911	-0.00310311	0.00763971	0.685494	-0.00173823	0.0110046	0.874817
cg27536151	0.010276	0.00854844	0.232223	-0.000935459	0.00482812	0.846771	-0.00604108	0.00695464	0.387167
cg27536168	0.0138476	0.0220157	0.530821	-0.00972705	0.0124344	0.435942	-0.00247625	0.017911	0.890324
cg27536180	0.00234454	0.0173157	0.892574	-0.0037893	0.00977981	0.699255	0.00143075	0.0140873	0.919311
cg27536187	0.00506865	0.00480115	0.293694	-0.000631934	0.00271167	0.816214	-0.00258682	0.00390601	0.509354
cg27536188	-8.52384e-05	0.0188583	0.996403	0.0112475	0.0106511	0.293565	0.00172959	0.0153423	0.910472
cg27536197	0.00600783	0.0186703	0.748301	-0.00803527	0.0105449	0.447888	0.0112325	0.0151894	0.461374
cg27536286	0.0131768	0.0261018	0.614816	0.00163186	0.0147422	0.912086	-0.00656457	0.0212353	0.757875
cg27536294	-0.00496722	0.00764337	0.517295	-0.00153709	0.00431694	0.722561	0.00705282	0.00621832	0.259477
cg27536419	0.00351445	0.00385881	0.364656	-0.00254135	0.00217944	0.246421	-0.000508258	0.00313936	0.871719
cg27536424	-0.021721	0.0156488	0.168276	0.012618	0.00883839	0.156577	0.0100307	0.0127312	0.432668
cg27536425	-0.0306171	0.0167897	0.0712662	0.0121302	0.00948274	0.203852	0.0265333	0.0136594	0.0549469
cg27536433	0.0324084	0.0115761	0.00616311	-0.0102555	0.00653812	0.119971	-0.028653	0.0094178	0.00301186
cg27536453	0.00772538	0.00619273	0.215191	-0.00494947	0.00349763	0.160211	-0.00471289	0.00503814	0.35186
cg27536502	0.00225059	0.0130431	0.863362	-0.00252254	0.00736671	0.732764	-0.00112878	0.0106113	0.915502
cg27536559	-0.0155969	0.0375047	0.678417	-0.0038343	0.0211825	0.856731	0.00258932	0.0305122	0.932544
cg27536560	0.00159346	0.0212073	0.940259	-0.0031212	0.0119778	0.794962	-0.00453286	0.0172534	0.793315
cg27536609	0.00396414	0.00780244	0.61255	-0.00277101	0.00440678	0.53094	-0.00816156	0.00634773	0.201562
cg27536700	0.0236644	0.0214072	0.271676	-0.0186492	0.0120907	0.126189	-0.0184963	0.017416	0.290832
cg27536708	0.00480759	0.00493098	0.331972	-0.00208302	0.00278499	0.456284	-0.000593178	0.00401163	0.882754
cg27536755	0.0112198	0.00906521	0.218793	-0.00360927	0.00511999	0.482522	-0.0104174	0.00737506	0.160968
cg27536791	0.0174968	0.0094619	0.0674457	-0.00285737	0.00534404	0.594079	-0.00569382	0.0076978	0.461269
cg27536870	-0.00970173	0.0130412	0.458698	0.00593052	0.00736559	0.422673	-0.00448303	0.0106097	0.673557
cg27536962	-0.0144373	0.0128645	0.264495	0.00252364	0.00726581	0.729087	0.00455658	0.010466	0.664252
cg27537016	-0.00597319	0.00985785	0.54596	0.000433648	0.00556767	0.938077	0.00633277	0.00801992	0.43165
cg27537046	-0.0356004	0.0206219	0.0874372	0.00378706	0.0116471	0.745761	0.0142716	0.0167771	0.397031
cg27537048	0.00617702	0.00570977	0.281981	-0.00679544	0.00322485	0.0376522	-0.00448537	0.00464522	0.336627
cg27537053	0.00232913	0.0092097	0.800876	-0.00312353	0.0052016	0.549562	-0.002688	0.00749262	0.720552
cg27537058	-0.00516505	0.00808407	0.524367	0.00339045	0.00456585	0.45952	0.00640253	0.00657685	0.332704
cg27537099	0.00928297	0.028542	0.745694	0.0237491	0.0161204	0.143893	-0.00121151	0.0232206	0.958496
cg27537132	-0.0111591	0.015696	0.478804	-0.000251041	0.00886505	0.977466	0.0261015	0.0127696	0.0436328
cg27537139	0.0200662	0.0226473	0.37777	-0.00804959	0.0127911	0.530608	-0.0109399	0.0184249	0.554041
cg27537164	-0.00399601	0.0223252	0.858314	0.0101091	0.0126092	0.42465	-0.00165761	0.0181628	0.927469
cg27537198	-0.0168812	0.0298604	0.573138	0.0144358	0.016865	0.394107	0.00186029	0.0242932	0.939117
cg27537199	0.0340882	0.0349853	0.332278	-0.0279257	0.0197595	0.160742	-0.0182971	0.0284625	0.521825
cg27537203	0.00354798	0.0202819	0.861493	-0.00755151	0.0114551	0.511298	0.000129766	0.0165005	0.993741
cg27537214	0.0269012	0.0150912	0.0777521	-0.016161	0.00852343	0.0608974	-0.0167535	0.0122775	0.175516
cg27537252	-0.00181603	0.0393986	0.963329	-0.0128808	0.0222521	0.564013	0.00502826	0.032053	0.875667
cg27537279	-0.0382437	0.0431068	0.377153	-0.00609271	0.0243465	0.802918	0.0190589	0.0350699	0.58805
cg27537283	0.00195836	0.0476186	0.967279	0.0263283	0.0268948	0.33002	0.000246422	0.0387404	0.994938
cg27537290	0.000156567	0.00439853	0.971677	0.00199348	0.00248427	0.42424	3.14833e-06	0.00357845	0.9993
cg27537306	0.00789143	0.0139481	0.572842	-0.00419638	0.00787779	0.595457	-0.00932978	0.0113475	0.412967
cg27537321	0.0146825	0.0289453	0.613118	0.00391142	0.0163482	0.811406	0.0202326	0.0235487	0.392336
cg27537398	-7.57958e-05	0.00312158	0.980678	-0.000524185	0.00176305	0.766854	0.00118061	0.00253958	0.643047
cg27537453	-0.00135674	0.00566102	0.811092	0.000695139	0.00319732	0.828338	-0.00151091	0.00460557	0.743565
cg27537475	-0.000514053	0.00402281	0.898581	-0.000207358	0.00227206	0.927469	0.000732481	0.00327278	0.823371
cg27537534	0.0427307	0.0166247	0.0116656	-0.00956997	0.00938956	0.310611	-0.0271781	0.0135252	0.0472394
cg27537570	0.0106652	0.0286512	0.710516	-0.00808331	0.016182	0.61853	-0.0110132	0.0233093	0.637636
cg27537591	0.00265045	0.00301162	0.380971	-0.000987817	0.00170095	0.562745	0.00039932	0.00245012	0.87087
cg27537600	0.00434765	0.00359611	0.229577	-0.00065407	0.00203107	0.748114	-0.00266699	0.00292564	0.36422
cg27537608	-0.00397465	0.0237446	0.867407	-0.0123512	0.0134108	0.35932	-0.00446065	0.0193176	0.817865
cg27537628	0.00533989	0.00770649	0.490006	-0.00696679	0.00435259	0.112683	-0.00691831	0.00626967	0.272531
cg27537673	-0.0123559	0.0337935	0.715431	0.023078	0.0190864	0.229521	0.0201255	0.0274929	0.465902
cg27537692	-0.0145917	0.0263571	0.581103	0.00416504	0.0148864	0.780229	0.0257289	0.021443	0.233081
cg27537772	-0.0368971	0.043261	0.395798	-0.00932028	0.0244336	0.703693	0.00696371	0.0351953	0.843565
cg27537777	-0.055919	0.0328062	0.0914517	0.0111384	0.0185288	0.549135	0.0488402	0.0266897	0.070301
cg27537795	-0.0289044	0.0231284	0.214372	0.0133359	0.0130628	0.30981	0.0232646	0.0188162	0.219261
cg27537915	0.0182507	0.00775001	0.02052	-0.00439778	0.00437717	0.317512	-0.0183259	0.00630507	0.00451898
cg27537919	0.00293034	0.0165717	0.860009	-0.000220648	0.00935964	0.98124	0.00877007	0.013482	0.516891
cg27537937	0.00296361	0.00575882	0.607976	-0.0018675	0.00325255	0.567173	0.00204816	0.00468513	0.662955
cg27537972	-0.00817835	0.0205572	0.691618	0.00246925	0.0116106	0.832025	-0.00203506	0.0167245	0.9034
cg27537986	-0.0313236	0.0299099	0.297554	0.0204864	0.016893	0.228154	0.0267081	0.0243334	0.275073
cg27538003	0.00824794	0.0050825	0.107842	-0.00304515	0.00287057	0.291381	-0.00526988	0.0041349	0.205505
cg27538026	0.00357568	0.0041977	0.396392	0.00136948	0.00237084	0.564836	-0.00263912	0.00341507	0.441509
cg27538070	0.0105307	0.00653502	0.110304	-0.00219114	0.00369095	0.554113	-0.0062582	0.00531661	0.242005
cg27538091	-0.0213466	0.0123935	0.0881501	0.00743491	0.00699978	0.290772	0.0141272	0.0100828	0.164338
cg27538095	0.00239395	0.00982284	0.807963	-0.00467792	0.0055479	0.401177	0.00197102	0.00799144	0.805702
cg27538117	0.000863951	0.00403494	0.8309	-0.000943726	0.00227892	0.679697	0.00270792	0.00328265	0.411421
cg27538123	0.00339327	0.00893213	0.704845	0.00504427	0.00504483	0.319826	-0.00879407	0.0072668	0.229124
cg27538153	0.0122793	0.0224717	0.586009	-0.0150293	0.0126919	0.23921	-0.013543	0.018282	0.460596
cg27538194	0.00198509	0.0179831	0.912329	0.00607114	0.0101568	0.55139	-0.00582782	0.0146303	0.691247
cg27538206	0.0212895	0.0340624	0.533414	0.00183914	0.0192383	0.924035	-0.00724591	0.0277117	0.794275
cg27538310	0.0121114	0.00801171	0.133824	-0.00214631	0.00452498	0.636323	-0.00394026	0.00651799	0.546894
cg27538335	0.00278986	0.0132633	0.833836	0.0106393	0.00749105	0.158704	-0.00729608	0.0107905	0.500532
cg27538352	0.00697004	0.00541104	0.200739	0.000366974	0.00305613	0.904667	-0.00674284	0.00440219	0.128817
cg27538663	-0.0171702	0.00760606	0.0262	0.000305015	0.00429587	0.943541	0.0129139	0.00618796	0.0394895
cg27538686	-0.00359719	0.0038014	0.346333	0.000572198	0.00214701	0.790407	0.00453128	0.00309265	0.146074
cg27538694	0.00607691	0.0152724	0.691568	-0.00513443	0.00862577	0.553053	0.00210862	0.012425	0.865589
cg27538751	-0.00908169	0.007567	0.232966	0.00340476	0.00427381	0.427576	0.00348223	0.00615618	0.572926
cg27538859	-0.0309521	0.0262577	0.24134	0.0103476	0.0148302	0.486995	0.0170721	0.0213621	0.42612
cg27538901	-0.0039185	0.00759354	0.606995	0.00352316	0.00428879	0.413367	0.00156704	0.00617777	0.800291
cg27538928	0.0428101	0.0411623	0.300884	0.000740369	0.0232483	0.97466	-0.0331761	0.0334879	0.324277
cg27538957	0.0754443	0.0362141	0.0398282	-0.0479255	0.0204536	0.0211433	-0.0523725	0.0294622	0.0785693
cg27539023	-0.0109116	0.0224193	0.627554	0.000631125	0.0126623	0.960349	-0.00565157	0.0182393	0.757328
cg27539046	0.0298761	0.0359267	0.407666	-0.0447926	0.0202912	0.0296132	-0.0292576	0.0292284	0.319293
cg27539060	0.00784212	0.0135281	0.563453	0.000852659	0.0076406	0.911372	-0.00494456	0.0110059	0.654232
cg27539176	0.012306	0.0100648	0.224384	-0.00691446	0.00568453	0.226768	-0.0132477	0.00818825	0.108902
cg27539210	-0.00518616	0.0197449	0.793365	-0.00733164	0.0111518	0.51244	-0.00290117	0.0160636	0.85705
cg27539214	-0.0755793	0.0287419	0.00992747	0.0375957	0.0162333	0.0226445	0.0439855	0.0233832	0.0629307
cg27539233	0.015819	0.0171609	0.358894	-0.000113896	0.00969242	0.990648	-0.00496831	0.0139614	0.72271
cg27539234	0.00598656	0.00493861	0.228352	-0.00479224	0.00278931	0.0889409	-0.00542532	0.00401784	0.180028
cg27539247	0.00290891	0.00400762	0.469665	-0.00103818	0.00226349	0.64749	-0.00276875	0.00326043	0.397842
cg27539315	-0.0468445	0.0420719	0.268243	0.00433525	0.023762	0.855611	0.00693429	0.0342279	0.839874
cg27539322	-0.00253226	0.00418256	0.546291	-0.000637203	0.00236229	0.787928	0.00202944	0.00340275	0.552276
cg27539352	-0.010376	0.0109791	0.346952	0.00810734	0.00620097	0.194125	0.00364947	0.00893216	0.683742
cg27539405	-0.00977491	0.0144035	0.49896	0.00874305	0.00813502	0.285129	-0.000606759	0.0117181	0.95881
cg27539451	-0.00228084	0.0169694	0.893355	0.00511148	0.00958426	0.595019	0.00937311	0.0138056	0.498779
cg27539472	0.0161227	0.0224709	0.474778	-0.0103343	0.0126915	0.417462	-0.0105141	0.0182814	0.566524
cg27539480	-0.0368314	0.036765	0.318905	0.036499	0.0207647	0.0819139	0.0375961	0.0299104	0.211757
cg27539482	0.00754234	0.00987457	0.446813	-0.00717415	0.00557711	0.20135	0.00767379	0.00803353	0.341816
cg27539527	-0.0239235	0.0228878	0.298477	-0.000101385	0.0129269	0.993758	0.00942918	0.0186205	0.613722
cg27539546	-0.0111053	0.009803	0.260044	-4.36028e-05	0.00553669	0.993733	0.00934704	0.0079753	0.244039
cg27539580	-0.034564	0.0266521	0.197725	0.0197464	0.015053	0.192655	0.0211707	0.021683	0.331284
cg27539611	0.0807995	0.0300253	0.00837573	-0.0388318	0.0169581	0.0241737	-0.0443809	0.0244273	0.0722951
cg27539627	0.00139895	0.00257668	0.588412	-0.000535467	0.0014553	0.713709	-0.00117276	0.00209628	0.577131
cg27539692	0.0184566	0.0232994	0.430185	-0.0185553	0.0131594	0.161692	-0.0269602	0.0189554	0.158114
cg27539721	-0.00066587	0.00273197	0.807948	0.00251994	0.00154301	0.105649	-0.000903839	0.00222262	0.685148
cg27539733	-0.00683021	0.0246419	0.782227	0.00377464	0.0139177	0.786798	0.014283	0.0200476	0.477877
cg27539806	0.00391175	0.0087168	0.654595	0.00233003	0.00492321	0.637069	-0.00323354	0.00709161	0.649423
cg27539807	0.0333837	0.0144979	0.0234132	-0.0132934	0.00818835	0.107704	-0.024768	0.0117949	0.0383061
cg27539833	-0.0101829	0.008034	0.207989	0.00441657	0.00453756	0.332783	0.00979097	0.00653611	0.137352
cg27539852	-0.0287518	0.0255044	0.262357	-0.000558851	0.0144048	0.969132	0.0324614	0.0207493	0.120934
cg27539858	0.00474629	0.00294045	0.109713	-0.000344258	0.00166075	0.836213	-0.0032426	0.00239222	0.178382
cg27539893	-0.0123811	0.0238397	0.604691	-0.0123053	0.0134646	0.363011	0.017585	0.019395	0.3668
cg27539927	0.016271	0.019172	0.398124	-0.0101258	0.0108283	0.352023	-0.00896447	0.0155975	0.566786
cg27539963	0.0237618	0.0251218	0.346544	-0.0178198	0.0141887	0.212132	-0.029774	0.020438	0.14837
cg27539986	-0.00151792	0.0130658	0.907751	-0.00296078	0.00737949	0.689134	0.00811843	0.0106298	0.446853
cg27540038	0.000834229	0.0104645	0.936622	-0.00593706	0.00591029	0.317597	-0.00696794	0.00851345	0.415078
cg27540114	0.00401582	0.00368897	0.279	-0.00245213	0.00208351	0.242077	-0.00467195	0.00300119	0.122765
cg27540152	-0.041479	0.0215947	0.0576637	0.020535	0.0121966	0.0954287	0.0232803	0.0175685	0.188214
cg27540189	-0.0219832	0.0346585	0.527376	0.0241549	0.0195749	0.220165	0.0234141	0.0281966	0.408339
cg27540232	0.0077808	0.00977435	0.427931	-0.00155464	0.0055205	0.778835	-0.00646165	0.00795199	0.418427
cg27540294	0.00234276	0.00525631	0.656794	-0.00202894	0.00296874	0.495946	-0.0051487	0.00427631	0.231488
cg27540313	-0.0132609	0.0137734	0.338021	0.00518919	0.00777913	0.506297	0.00475953	0.0112054	0.671948
cg27540367	-0.00947496	0.0227509	0.677981	-0.00494025	0.0128496	0.701465	-0.00311224	0.0185092	0.866815
cg27540481	-0.0175247	0.0237498	0.462347	0.0213295	0.0134138	0.11503	0.0275126	0.0193218	0.157648
cg27540543	-0.0110291	0.0125807	0.382811	0.0125351	0.0071055	0.0808233	0.00886279	0.0102351	0.388648
cg27540559	-0.0375842	0.018542	0.0453806	0.0200618	0.0104724	0.058321	0.019624	0.015085	0.196343
cg27540575	0.0380077	0.026868	0.160352	-0.0203207	0.0151749	0.183635	-0.0151525	0.0218586	0.48982
cg27540604	0.00276393	0.027961	0.92146	-0.00548952	0.0157923	0.72888	0.0205027	0.0227479	0.369639
cg27540620	0.00447191	0.0180743	0.805103	0.00322589	0.0102083	0.752669	-0.014732	0.0147045	0.318873
cg27540686	0.0263405	0.0224968	0.244496	-0.00122463	0.0127061	0.923414	-0.00669885	0.0183024	0.715147
cg27540719	-0.0170146	0.0227084	0.45549	0.00919461	0.0128256	0.475143	0.0122346	0.0184745	0.509369
cg27540736	0.0126624	0.0238029	0.595951	0.00851341	0.0134438	0.528038	-0.0090735	0.019365	0.640431
cg27540743	-0.0435033	0.0217138	0.0478863	0.0197348	0.0122639	0.110793	0.0362269	0.0176654	0.0429631
cg27540783	0.0210857	0.00908406	0.0223493	-0.00680886	0.00513063	0.18756	-0.023806	0.0073904	0.00173282
cg27540791	0.0255959	0.0285559	0.372265	-0.0118876	0.0161282	0.462842	-0.019956	0.0232318	0.39244
cg27540795	-0.00871964	0.0181124	0.631292	0.000297992	0.0102298	0.97682	-0.000877114	0.0147354	0.952656
cg27540799	0.00285493	0.00989431	0.773541	0.00213162	0.00558826	0.703698	-0.00199111	0.00804958	0.805151
cg27540820	0.00274184	0.0480797	0.95464	0.00482438	0.0271552	0.859357	0.00777887	0.0391155	0.842777
cg27540823	-0.0115646	0.00589479	0.0526186	-0.00171482	0.00332935	0.607671	0.00731585	0.00479575	0.130359
cg27540841	0.00287411	0.00466592	0.539336	-0.00287517	0.00263529	0.277936	-0.00196656	0.00379599	0.605582
cg27540865	-0.00396663	0.0146652	0.78736	-0.0115014	0.00828283	0.168107	0.0113661	0.011931	0.343107
cg27540870	-0.012643	0.0215083	0.558004	-0.0037063	0.0121478	0.760937	0.0172423	0.0174982	0.326868
cg27540878	-0.0419295	0.0310133	0.179492	0.00892103	0.0175162	0.611685	0.0360932	0.0252311	0.155753
cg27540883	0.0375421	0.040561	0.356942	0.00589831	0.0229087	0.797355	-0.00565137	0.0329987	0.864372
cg27540900	0.0259101	0.054192	0.633631	0.00820379	0.0306074	0.789237	-0.00295155	0.0440883	0.946761
cg27540972	-0.00864282	0.014196	0.544053	0.0055939	0.00801785	0.487029	0.00662877	0.0115493	0.567313
cg27541048	0.00074819	0.0107211	0.944505	-0.00203225	0.0060552	0.737875	0.00528408	0.00872219	0.546034
cg27541078	0.00309753	0.00395631	0.435553	-0.0011384	0.0022345	0.611572	-0.00116626	0.00321868	0.717879
cg27541178	0.00396711	0.0311032	0.898769	0.0019208	0.0175669	0.913155	-0.0174355	0.0253042	0.492429
cg27541188	0.00481337	0.0276556	0.862187	-0.00749683	0.0156197	0.632326	-0.00790594	0.0224994	0.726054
cg27541226	-0.004958	0.0270607	0.855006	0.00248567	0.0152838	0.871141	0.00794982	0.0220154	0.718801
cg27541261	-0.021185	0.0145339	0.14814	0.0098992	0.00820867	0.230743	0.0174251	0.0118241	0.143771
cg27541317	0.00428013	0.0225095	0.849587	0.0234061	0.0127133	0.0686352	-0.00273412	0.0183128	0.881623
cg27541344	-0.0153768	0.0176053	0.384569	-0.0014507	0.0099434	0.884303	0.0119768	0.0143229	0.405076
cg27541349	0.00599927	0.0110228	0.587497	-0.000694073	0.00622561	0.911458	-0.00973238	0.00896765	0.280461
cg27541374	0.00313528	0.00302922	0.303212	-0.000332971	0.00171089	0.846094	-0.00324675	0.00246445	0.190765
cg27541378	0.0395581	0.0357244	0.270869	-0.0242213	0.020177	0.232862	-0.00861431	0.0290639	0.767558
cg27541454	-0.0167324	0.0457585	0.715402	0.000455338	0.0258442	0.985979	-0.0145549	0.0372272	0.696665
cg27541508	0.0208519	0.0216607	0.338087	-0.0110058	0.0122339	0.37053	-0.0117103	0.0176222	0.50792
cg27541515	0.00618569	0.00395989	0.121492	-0.00310618	0.00223653	0.16803	-0.00200003	0.0032216	0.53616
cg27541540	0.00101137	0.00269711	0.708484	-0.00104001	0.00152332	0.496388	-0.000443714	0.00219425	0.840167
cg27541541	-0.00874255	0.0304373	0.774542	-0.00683335	0.0171908	0.691864	0.000661721	0.0247625	0.978735
cg27541551	-0.0320969	0.0309342	0.302015	0.00213787	0.0174715	0.902862	0.0201876	0.0251667	0.424405
cg27541559	0.00770196	0.00479698	0.111583	-0.00582326	0.00270931	0.0340689	-0.00653521	0.00390261	0.0972066
cg27541570	-0.00241108	0.0522803	0.96331	-0.0235403	0.0295276	0.427245	-0.00399762	0.042533	0.92531
cg27541604	0.00752299	0.0228855	0.743067	-0.0212904	0.0129256	0.102731	1.2276e-05	0.0186187	0.999475
cg27541607	-0.000711896	0.00384422	0.853466	-0.00341981	0.0021712	0.11846	0.00178162	0.00312749	0.570209
cg27541630	-0.0492394	0.024596	0.0480565	0.03928	0.0138917	0.00568678	0.0370452	0.0200103	0.0671359
cg27541691	0.0128527	0.0141763	0.366826	-0.0110047	0.00800673	0.172444	-0.00945973	0.0115333	0.414085
cg27541863	-0.00956177	0.0103648	0.358523	0.00835402	0.00585401	0.156741	0.00155712	0.00843239	0.853878
cg27541875	0.00238844	0.00314212	0.448998	-0.00137168	0.00177465	0.441424	-0.00102792	0.00255629	0.688477
cg27541881	0.00153425	0.0226409	0.946111	0.0106954	0.0127875	0.404969	-0.00090917	0.0184197	0.960734
cg27541882	-0.00854816	0.0101323	0.400916	-0.000358172	0.00572266	0.950222	0.00893001	0.00824318	0.281324
cg27541892	-0.0341472	0.0332989	0.307664	0.0266782	0.0188071	0.159211	0.0203325	0.0270906	0.45473
cg27542003	0.00963315	0.0345676	0.781081	-0.00841054	0.0195236	0.667568	0.00346547	0.0281227	0.90218
cg27542017	0.00162559	0.00742475	0.82715	-0.000991355	0.00419346	0.813612	-0.000225943	0.00604045	0.970238
cg27542038	-0.00202881	0.00666165	0.761354	0.000898622	0.00376247	0.81173	0.00320775	0.00541963	0.555296
cg27542044	0.0345251	0.0223632	0.125852	-0.00401165	0.0126307	0.751455	-0.0228182	0.0181938	0.212762
cg27542224	-0.0150694	0.0312286	0.63049	0.00484297	0.0176378	0.784218	0.00769983	0.0254063	0.76248
cg27542242	0.000739295	0.0158862	0.962977	-0.0012718	0.00897246	0.887573	0.000908587	0.0129243	0.944098
cg27542274	0.0236789	0.0162597	0.148508	-0.00451288	0.00918339	0.62423	-0.0115114	0.0132282	0.386308
cg27542276	-0.00568039	0.00742025	0.445798	-0.00392478	0.00419092	0.35132	0.00668798	0.00603679	0.27063
cg27542277	-0.00129492	0.00281037	0.645988	0.000287982	0.00158728	0.856404	-0.000266118	0.00228639	0.90758
cg27542301	-0.00277889	0.0395462	0.944122	-0.0123533	0.0223355	0.581468	-0.0117704	0.0321731	0.715268
cg27542314	0.0130935	0.0130464	0.318036	-0.00307546	0.00736853	0.677315	-0.0142533	0.010614	0.182411
cg27542341	-0.0647188	0.0280881	0.0233264	0.037631	0.015864	0.0196411	0.0322618	0.0228513	0.161171
cg27542366	0.00689606	0.00553609	0.215861	-0.000272923	0.00312676	0.930622	-0.00738301	0.00450393	0.10437
cg27542392	0.00513852	0.0190843	0.788301	-0.0060603	0.0107787	0.575232	-0.00189604	0.0155262	0.903055
cg27542399	-0.0010958	0.00492547	0.824406	0.000660447	0.00278188	0.812834	0.000484304	0.00400715	0.90405
cg27542422	0.0331146	0.0232011	0.156676	-0.0237734	0.0131039	0.072703	-0.0280999	0.0188754	0.139776
cg27542431	0.00996619	0.0103052	0.335875	-0.0101871	0.00582035	0.083204	-0.00509011	0.0083839	0.545169
cg27542454	-0.0096929	0.0212385	0.649125	0.00604428	0.0119954	0.615475	-0.0107467	0.0172787	0.535413
cg27542466	-0.0143331	0.0226469	0.528276	0.0188785	0.0127909	0.143167	0.0193912	0.0184246	0.295175
cg27542476	0.0021836	0.00280578	0.438296	-0.00179121	0.00158469	0.261099	-0.00157388	0.00228266	0.492142
cg27542488	0.00018847	0.0079567	0.981151	-0.00234468	0.00449391	0.603024	-0.00618128	0.00647323	0.341978
cg27542501	1.92835e-05	0.0262844	0.999416	0.0113641	0.0148453	0.445814	0.00596602	0.0213839	0.780836
cg27542512	-0.00160001	0.00274967	0.561976	2.20643e-05	0.001553	0.988693	0.000994068	0.00223701	0.657753
cg27542525	-0.00217423	0.0135412	0.872767	-0.0117217	0.00764799	0.128583	0.00816137	0.0110165	0.460567
cg27542528	0.00277131	0.0106794	0.795793	-0.000442457	0.00603167	0.941673	-0.0105078	0.00868829	0.229409
cg27542552	0.00153429	0.00764329	0.841321	-0.0019423	0.00431689	0.653755	-0.00414397	0.00621825	0.506708
cg27542609	-0.00192009	0.00526057	0.715901	0.000509397	0.00297114	0.864225	-0.00138141	0.00427977	0.747553
cg27542729	-0.0355031	0.0309168	0.253622	-0.000363941	0.0174617	0.983414	0.0193034	0.0251526	0.444658
cg27542747	-0.0174934	0.0134645	0.196915	0.00905742	0.00760469	0.236518	0.00828066	0.0109541	0.451499
cg27542767	-0.00289329	0.011413	0.800407	0.00325107	0.00644603	0.615146	0.0072378	0.00928515	0.437563
cg27542801	-0.00582165	0.0178058	0.744402	0.00555707	0.0100566	0.581811	-0.00332361	0.0144861	0.819009
cg27542828	-0.00490316	0.0168032	0.771056	0.00610449	0.00949035	0.521576	-0.00205123	0.0136703	0.881034
cg27542833	-0.00741315	0.0174771	0.672376	0.00104322	0.00987098	0.916048	0.00591947	0.0142186	0.678087
cg27542948	0.00133191	0.00856613	0.876759	-0.00392755	0.00483811	0.418877	0.00155494	0.00696903	0.823906
cg27543040	-0.00660519	0.0303445	0.828136	-0.0230627	0.0171384	0.181514	0.0146678	0.024687	0.55378
cg27543064	0.0132402	0.018348	0.472249	-0.00663552	0.0103629	0.523461	-0.00353049	0.0149271	0.813527
cg27543103	0.00639886	0.0134433	0.635141	-4.61318e-05	0.00759269	0.995165	-0.0100493	0.0109368	0.360429
cg27543120	-0.00216719	0.00952053	0.820405	0.00132309	0.00537715	0.806152	-0.00174175	0.0077455	0.822546
cg27543169	-0.0184104	0.007955	0.0227383	0.00650048	0.00449295	0.151139	0.0162087	0.00647185	0.0139132
cg27543201	-0.00577093	0.0305363	0.850495	-0.00762905	0.0172468	0.659213	-3.28697e-05	0.024843	0.998947
cg27543214	-0.00999982	0.0586608	0.864993	-0.0284518	0.0331314	0.392571	-0.0207444	0.0477239	0.664754
cg27543222	0.00135116	0.00370388	0.71605	-0.000301115	0.00209194	0.885843	-0.000281686	0.00301332	0.925713
cg27543230	0.0041283	0.00800308	0.607129	0.000518073	0.0045201	0.908985	-0.00647135	0.00651096	0.322711
cg27543291	-0.0240255	0.0454271	0.598084	0.0013685	0.025657	0.957571	-0.00946297	0.0369575	0.798449
cg27543320	0.00510216	0.025288	0.840521	0.00754644	0.0142825	0.598438	-0.00625267	0.0205732	0.761831
cg27543327	0.0276991	0.0391476	0.480901	-0.00276835	0.0221104	0.900617	-0.0057913	0.0318488	0.856086
cg27543334	0.0104104	0.0210805	0.622526	-0.000192278	0.0119062	0.987148	-0.0154227	0.0171502	0.370712
cg27543385	-0.0251081	0.0388316	0.519408	0.0283274	0.0219319	0.199532	0.0217833	0.0315917	0.492122
cg27543403	0.00413241	0.0120227	0.731796	-0.00310871	0.00679039	0.648102	-0.000417737	0.00978119	0.966021
cg27543409	-0.0246513	0.0287635	0.393516	0.0117132	0.0162455	0.472618	0.0381383	0.0234007	0.106356
cg27543431	0.0106405	0.00938221	0.259511	-0.00387236	0.00529903	0.466664	-0.00866096	0.00763296	0.259277
cg27543513	-0.0151476	0.0267208	0.572089	0.00997278	0.0150918	0.510285	0.00755128	0.0217389	0.729064
cg27543538	0.018222	0.0134406	0.178297	-0.00841323	0.00759118	0.270449	-0.00765126	0.0109347	0.485757
cg27543564	-0.0054738	0.0254122	0.829903	0.00342561	0.0143527	0.811857	0.00810594	0.0206743	0.695852
cg27543571	0.00222821	0.0126306	0.860333	-0.00202267	0.00713371	0.777363	0.00549729	0.0102757	0.593877
cg27543572	-0.0305461	0.0463262	0.511205	0.0574881	0.0261648	0.0303657	0.0162084	0.037689	0.6681
cg27543578	0.00893287	0.00654244	0.175261	-0.00198273	0.00369514	0.592775	-0.00645789	0.00532264	0.227937
cg27543607	0.0169417	0.0187444	0.368303	0.00307238	0.0105867	0.772268	-0.00843532	0.0152496	0.58142
cg27543672	0.0186766	0.0268181	0.487816	-0.00797658	0.0151468	0.599648	0.00443349	0.0218181	0.839398
cg27543695	0.0534195	0.0718325	0.458857	-0.0494338	0.0405707	0.225974	0.0345581	0.0584399	0.555651
cg27543700	0.0183452	0.0146173	0.212452	-0.016283	0.00825579	0.0513927	-0.0203694	0.011892	0.0898999
cg27543728	0.0158425	0.0108179	0.146268	-0.00138641	0.00610992	0.820965	-0.0108921	0.00880101	0.218824
cg27543741	-0.0297652	0.0280885	0.291889	0.0108264	0.0158643	0.496572	0.012235	0.0228516	0.593578
cg27543775	-0.0239384	0.0184232	0.196868	0.0131975	0.0104053	0.20768	0.0212504	0.0149883	0.159422
cg27543789	0.00605643	0.0410228	0.882934	0.00898286	0.0231695	0.699078	0.00905947	0.0333744	0.786616
cg27543812	-0.0749983	0.0389606	0.0571317	0.0285064	0.0220048	0.198203	0.0570136	0.0316967	0.0751406
cg27543823	-0.00979623	0.0140066	0.485959	5.70703e-05	0.00791087	0.994259	0.00455999	0.0113952	0.689904
cg27543905	0.00455395	0.00951631	0.633331	0.00523396	0.00537477	0.332553	-0.00854959	0.00774206	0.272165
cg27543922	0.00734486	0.00598403	0.222609	-0.00125822	0.00337975	0.710487	-0.00421911	0.00486835	0.388255
cg27543960	0.0075453	0.0132278	0.569704	0.00378081	0.007471	0.613948	-0.0134514	0.0107616	0.214296
cg27543981	0.0251574	0.0377364	0.506555	-0.00718181	0.0213133	0.736865	0.000497571	0.0307007	0.987102
cg27544000	0.00661226	0.00903959	0.466233	-0.00594019	0.00510552	0.247458	-0.0035057	0.00735422	0.634642
cg27544001	0.00441084	0.0136434	0.747161	0.00755276	0.00770574	0.329427	-0.00164819	0.0110997	0.882261
cg27544015	-0.000994621	0.00366651	0.786753	-0.000158233	0.00207083	0.939248	0.00164701	0.00298292	0.582104
cg27544046	0.00210546	0.0392844	0.957367	0.0112889	0.0221876	0.612042	0.0107074	0.0319601	0.738324
cg27544141	-0.0168838	0.0119285	0.160117	0.0117447	0.00673717	0.0844231	0.00702033	0.00970452	0.471153
cg27544190	0.00693329	0.0080841	0.393181	-0.00763494	0.00456586	0.0976789	-0.0022853	0.00657687	0.72898
cg27544191	0.00538769	0.00388009	0.168118	-0.00397218	0.00219146	0.0729593	-0.00206516	0.00315667	0.514501
cg27544216	-0.00151662	0.0117556	0.897612	0.00641769	0.00663951	0.336128	0.00107603	0.00956386	0.910649
cg27544223	0.00331799	0.0178937	0.853277	-0.000870049	0.0101063	0.931571	-0.00848396	0.0145576	0.561376
cg27544294	-0.00244937	0.0167077	0.883748	-0.00362257	0.00943642	0.70189	0.00885364	0.0135926	0.516342
cg27544375	-0.00190029	0.00412139	0.645763	0.00240709	0.00232774	0.30364	-0.00422188	0.00335299	0.210971
cg27544384	-0.0470907	0.026989	0.084153	0.027493	0.0152433	0.0743644	0.0260305	0.0219571	0.23868
cg27544547	0.00863441	0.00486276	0.0789	-0.00343206	0.00274646	0.214412	-0.00470976	0.00395613	0.236727
cg27544671	-0.00262483	0.00320402	0.414644	-0.00105642	0.00180962	0.560709	0.00206427	0.00260666	0.430319
cg27544673	0.0135298	0.0309907	0.663378	-0.0114184	0.0175034	0.515702	0.000851149	0.0252127	0.973138
cg27544731	0.00577769	0.00378069	0.129682	-0.00101872	0.00213532	0.634365	-0.00287718	0.00307581	0.35187
cg27544759	0.0107496	0.00702181	0.129017	-0.000681082	0.00396588	0.864	-0.00472415	0.00571264	0.410267
cg27544799	0.00044243	0.00464696	0.924344	-0.00321941	0.00262458	0.222898	-0.00192552	0.00378057	0.611673
cg27544865	0.00422146	0.00326291	0.198785	-0.00187071	0.00184288	0.312556	-0.0028385	0.00265456	0.287565
cg27544871	-0.00504828	0.0115731	0.663645	-0.00255377	0.00653643	0.696868	-0.00189205	0.00941538	0.841152
cg27544877	-0.0103677	0.0107238	0.336027	-0.00594369	0.00605675	0.328845	0.00581263	0.00872442	0.506818
cg27545052	-0.00773027	0.0241061	0.749138	-0.0106064	0.013615	0.437843	0.021348	0.0196117	0.27903
cg27545072	0.000650482	0.0208429	0.975166	-0.00648179	0.0117719	0.583152	0.000915947	0.0169569	0.957032
cg27545078	-0.00435774	0.0164853	0.792072	-0.00922463	0.0093108	0.32425	0.00221233	0.0134117	0.869319
cg27545081	-0.0355688	0.0329589	0.283153	0.021779	0.018615	0.244851	0.0205875	0.026814	0.444458
cg27545147	-0.00976284	0.00759065	0.201415	0.00841122	0.00428716	0.0526044	0.00165808	0.00617542	0.788881
cg27545286	0.00202585	0.00957943	0.832953	0.00118806	0.00541042	0.826649	-0.00263331	0.00779341	0.73617
cg27545296	-0.0184393	0.0208191	0.377953	0.00623936	0.0117586	0.596881	0.0215675	0.0169376	0.205905
cg27545300	0.00320359	0.00376463	0.396861	-0.00162992	0.00212624	0.445177	-0.00246142	0.00306274	0.423535
cg27545338	-0.00484473	0.0251192	0.847461	0.000257867	0.0141872	0.985535	0.00471116	0.0204359	0.818158
cg27545367	-0.00683455	0.0336499	0.839472	-0.00566888	0.0190053	0.766122	-0.0114748	0.0273761	0.676022
cg27545407	0.0258899	0.0301471	0.392554	-0.0280062	0.0170269	0.103212	-0.00877907	0.0245264	0.721155
cg27545451	0.0146986	0.016969	0.388496	-0.00726057	0.00958402	0.450526	-0.00875731	0.0138053	0.527333
cg27545494	0.00203411	0.00282581	0.473341	-0.00142903	0.001596	0.372776	-0.000465388	0.00229896	0.839997
cg27545565	-0.0152848	0.0184515	0.409471	0.000563856	0.0104213	0.956961	0.0101132	0.0150114	0.502086
cg27545609	0.00642158	0.00918398	0.486073	0.000507799	0.00518707	0.922214	-0.00139019	0.00747169	0.852782
cg27545611	0.00129791	0.0139703	0.926169	-0.00823786	0.00789037	0.299035	-0.00203015	0.0113656	0.858604
cg27545615	-0.0505081	0.0425902	0.238526	0.0239345	0.0240547	0.322186	0.0455129	0.0346496	0.192075
cg27545630	-0.00870608	0.0121204	0.474283	0.0107449	0.00684556	0.119729	0.000786183	0.00986066	0.936615
cg27545668	-0.00175648	0.00811408	0.829069	0.00313133	0.00458279	0.496043	0.00121886	0.00660126	0.853893
cg27545742	-0.00247855	0.00911371	0.786227	0.000337841	0.00514738	0.947803	0.000204973	0.00741453	0.978002
cg27545767	0.0118478	0.00927725	0.204591	-0.00624284	0.00523975	0.236359	-0.00886353	0.00754757	0.243099
cg27545784	0.0203588	0.0245976	0.409866	-0.00327741	0.0138926	0.813995	-0.00770839	0.0200116	0.700926
cg27545787	-0.0109799	0.0203892	0.591442	0.00985284	0.0115157	0.394307	0.0169454	0.0165878	0.309504
cg27545977	0.00435011	0.0227415	0.848698	-0.00593081	0.0128443	0.645287	-0.00574646	0.0185015	0.756769
cg27545985	0.00162532	0.0156541	0.917519	0.00338178	0.00884135	0.702922	0.000203324	0.0127355	0.987295
cg27546012	0.0217272	0.0360438	0.548036	0.00411553	0.0203574	0.840208	0.00404058	0.0293237	0.890687
cg27546065	-0.0023764	0.00471946	0.61572	-0.000534369	0.00266553	0.841525	-0.00265498	0.00383955	0.490898
cg27546066	0.025408	0.0153675	0.101458	-0.0180754	0.00867949	0.0398976	-0.0134489	0.0125023	0.284698
cg27546114	-0.0113803	0.0210754	0.590436	0.00330744	0.0119033	0.781706	0.00988169	0.017146	0.565717
cg27546118	0.00485365	0.00874127	0.579984	0.00600262	0.00493703	0.226968	-0.00587008	0.00711152	0.411131
cg27546126	0.00187779	0.00823151	0.820027	0.00365263	0.00464912	0.433962	-0.0037556	0.00669681	0.576211
cg27546195	0.00495439	0.00511017	0.334675	-0.00134339	0.0028862	0.642639	-0.00314131	0.00415742	0.451706
cg27546237	-0.00523675	0.00763051	0.49415	0.00330303	0.00430968	0.445268	0.00476534	0.00620785	0.444552
cg27546241	-0.0203425	0.0159846	0.20616	0.00216844	0.00902802	0.810684	0.00304937	0.0130044	0.815095
cg27546349	-0.0104277	0.0216737	0.631502	0.0187088	0.0122412	0.12965	0.0107891	0.0176328	0.542039
cg27546391	0.00217751	0.00319767	0.497498	-0.000540498	0.00180603	0.765364	-0.00290087	0.00260148	0.267541
cg27546431	-0.0585319	0.0581639	0.316736	0.0422644	0.0328507	0.201278	0.0151324	0.0473196	0.749807
cg27546582	-0.0324893	0.0137815	0.0203881	0.0199644	0.00778373	0.0118377	0.0281775	0.011212	0.0135971
cg27546583	-0.0104827	0.00942091	0.268558	0.00588001	0.00532089	0.27183	0.00360478	0.00766445	0.639168
cg27546650	0.0168872	0.0101134	0.0981546	-7.30433e-05	0.00571203	0.989823	-0.0116732	0.00822787	0.159146
cg27546670	-0.0133208	0.0081678	0.106122	0.00527996	0.00461314	0.255184	0.00962124	0.00664497	0.150837
cg27546680	0.0104484	0.0199247	0.601189	-3.03184e-05	0.0112534	0.997856	-0.00331605	0.0162099	0.838332
cg27546682	0.00309127	0.00319828	0.336152	-5.02415e-06	0.00180637	0.997786	-0.000750874	0.00260198	0.773514
cg27546699	-0.00545208	0.043102	0.899601	0.0157475	0.0243438	0.519224	0.0168385	0.0350659	0.632158
cg27546718	0.00443819	0.0160269	0.782423	-0.00442303	0.0090519	0.626195	-0.0183848	0.0130388	0.161702
cg27546736	0.00721218	0.0103799	0.488809	0.00613455	0.00586249	0.297947	-0.00595287	0.0084446	0.482524
cg27546766	-0.0168445	0.0257456	0.514472	0.00394585	0.014541	0.786684	0.0162831	0.0209455	0.438793
cg27546797	-0.0148326	0.0169809	0.384534	-0.0155491	0.00959072	0.108175	0.0098306	0.0138149	0.478407
cg27546834	0.0015331	0.00601735	0.799427	-0.00358404	0.00339857	0.294214	0.00344198	0.00489545	0.483662
cg27546840	0.027559	0.0325935	0.39987	0.0111513	0.0184086	0.546072	-0.0235118	0.0265166	0.377421
cg27546881	0.0427947	0.0328575	0.19582	-0.0305747	0.0185577	0.102649	-0.0330886	0.0267314	0.218741
cg27546911	0.0193633	0.0175352	0.272188	-0.0236743	0.00990383	0.0187401	-0.00674627	0.0142659	0.63734
cg27546949	0.00655283	0.00320952	0.0438698	-0.00243046	0.00181272	0.183092	-0.00438659	0.00261113	0.0961501
cg27546969	0.000859899	0.0171088	0.960017	-0.00682112	0.00966295	0.481922	-0.00411415	0.0139189	0.768177
cg27546977	0.000153319	0.0100526	0.987862	-0.000592527	0.00567765	0.917096	0.000255563	0.00817835	0.975135
cg27546981	0.00312756	0.003686	0.39823	0.00208433	0.00208184	0.319198	-0.000352669	0.00299877	0.906622
cg27547053	0.00130931	0.0115816	0.910222	0.00021509	0.00654124	0.973835	0.0023544	0.0094223	0.803206
cg27547132	-0.0468412	0.0322352	0.149389	0.0344358	0.0182063	0.0615209	0.0207794	0.0262252	0.430074
cg27547165	0.059939	0.0302579	0.0504012	-0.0379165	0.0170895	0.0288151	-0.0337718	0.0246165	0.173223
cg27547265	0.0107383	0.0129683	0.409661	-0.0119916	0.00732444	0.104795	-0.00844827	0.0105505	0.425214
cg27547269	-0.012568	0.0148087	0.398122	-0.00134374	0.00836391	0.872693	-0.00102956	0.0120478	0.932073
cg27547272	0.00749302	0.0039139	0.058478	-0.00196931	0.00221056	0.375183	-0.00372242	0.00318418	0.245225
cg27547281	-0.0388595	0.0190202	0.0437301	0.00886579	0.0107425	0.411206	0.0279606	0.015474	0.0738396
cg27547282	-0.00877558	0.0317912	0.7831	0.00808261	0.0179555	0.653599	0.0110057	0.0258639	0.671389
cg27547283	-0.00495869	0.00351658	0.16168	-0.000627242	0.00198615	0.75282	0.00439374	0.00286094	0.127818
cg27547291	0.0187616	0.0133648	0.163538	-0.00850212	0.00754837	0.262767	-0.011016	0.010873	0.313483
cg27547307	0.0330251	0.0314811	0.296736	-0.00751465	0.0177804	0.673485	-0.0107316	0.0256116	0.676124
cg27547329	-0.00262778	0.0158176	0.868397	0.00715953	0.00893373	0.424836	0.000890557	0.0128685	0.944968
cg27547344	0.036511	0.0271407	0.18165	-0.0277045	0.0153289	0.0737784	-0.0343393	0.0220805	0.123125
cg27547363	-0.00568257	0.00953715	0.552659	-7.68587e-05	0.00538654	0.988645	0.00475658	0.00775902	0.541271
cg27547375	-0.00800703	0.0160107	0.618123	0.00920976	0.00904279	0.310965	0.0178927	0.0130256	0.172683
cg27547377	-0.0303484	0.0319893	0.345104	-0.00746776	0.0180674	0.680269	0.0190533	0.0260251	0.465846
cg27547378	-0.00138547	0.00562034	0.805804	-0.000669677	0.00317434	0.833352	-9.27106e-05	0.00457247	0.983865
cg27547422	-0.0369884	0.0294544	0.21218	0.017867	0.0166357	0.285453	0.0407824	0.0239628	0.0919445
cg27547442	0.005362	0.00491387	0.277862	-0.00272991	0.00277533	0.327717	-0.00139422	0.00399771	0.728021
cg27547543	0.0112239	0.0239784	0.640765	-0.00755464	0.0135429	0.578231	-0.0165111	0.0195078	0.399398
cg27547612	0.00338231	0.00933492	0.717887	0.00444575	0.00527232	0.401156	-0.00111561	0.00759449	0.883514
cg27547652	-0.0181974	0.00996727	0.070938	0.00760642	0.00562947	0.179749	0.0114656	0.00810894	0.160546
cg27547695	-0.00336709	0.0177385	0.849844	-0.00711011	0.0100186	0.479582	0.0149936	0.0144313	0.301377
cg27547703	-0.0132404	0.0194291	0.497178	0.000594796	0.0109735	0.956884	0.00768825	0.0158067	0.627775
cg27547730	-0.00664712	0.0146175	0.650305	0.002054	0.00825591	0.804043	0.00253892	0.0118922	0.831385
cg27547835	0.000734164	0.0141023	0.958587	0.00288366	0.00796493	0.718098	-0.00018187	0.011473	0.987385
cg27547841	-0.00727086	0.0071913	0.314476	-0.00621661	0.00406161	0.129096	0.0109596	0.00585053	0.064013
cg27547873	0.00246917	0.00777133	0.751367	-0.00482958	0.00438921	0.273884	-0.000613553	0.00632242	0.92289
cg27547947	0.0054576	0.0375075	0.88461	0.00652105	0.0211841	0.758867	-0.00548917	0.0305145	0.857613
cg27547954	0.0038546	0.00417071	0.357649	-7.20847e-05	0.0023556	0.97565	-0.000853594	0.00339311	0.801903
cg27547967	0.00136893	0.00681982	0.841327	0.00129222	0.0038518	0.737976	-0.00509909	0.00554831	0.360334
cg27547970	-0.00118966	0.00363286	0.74401	-0.00258407	0.00205182	0.210876	0.00117153	0.00295554	0.692684
cg27547993	0.0786758	0.026316	0.00353117	-0.00633337	0.0148632	0.670961	-0.0660112	0.0214096	0.00265969
cg27548075	0.0428614	0.0370771	0.250489	-0.0358026	0.020941	0.0904878	-0.0216227	0.0301644	0.475184
cg27548142	0.00891521	0.0205134	0.664806	-0.00774909	0.0115859	0.505171	0.00204296	0.0166888	0.902821
cg27548241	-0.0165227	0.0261427	0.528845	-0.000542791	0.0147653	0.97075	0.0125609	0.0212686	0.556158
cg27548245	0.0101789	0.0124668	0.416206	0.00317241	0.00704118	0.653308	-0.00513084	0.0101424	0.614078
cg27548256	0.00877001	0.0132981	0.511125	-0.000631411	0.00751069	0.933174	-0.00304235	0.0108187	0.779141
cg27548270	0.0145499	0.00792311	0.0693325	-0.00147422	0.00447494	0.742527	-0.0112058	0.0064459	0.0852747
cg27548323	0.00121118	0.0282366	0.965873	-0.00291827	0.0159479	0.855186	-0.0104175	0.0229721	0.651201
cg27548324	-0.000544735	0.00916718	0.952737	1.22958e-05	0.00517758	0.99811	-0.00237615	0.00745803	0.750705
cg27548429	-0.0118942	0.0081796	0.149105	0.00474743	0.0046198	0.306655	0.00198713	0.00665457	0.765869
cg27548431	-0.00242213	0.0123783	0.84527	0.0054764	0.00699122	0.435325	0.00854512	0.0100705	0.398209
cg27548434	0.00566063	0.0168469	0.737586	-0.00795849	0.00951503	0.404958	-0.00956788	0.0137059	0.486777
cg27548450	0.00528881	0.0044898	0.241665	-0.00140632	0.00253582	0.580445	-0.00563907	0.00365271	0.125859
cg27548595	-0.00367269	0.010168	0.718728	-0.00655856	0.00574286	0.256221	0.000684484	0.00827227	0.934224
cg27548607	0.0175392	0.0213673	0.413728	-0.0244199	0.0120682	0.045745	-0.0124092	0.0173835	0.477019
cg27548631	0.00590226	0.00322241	0.0700448	-0.00195639	0.00182	0.285043	-0.00390335	0.00262162	0.139723
cg27548644	-0.0245131	0.0158201	0.124487	0.0172193	0.00893512	0.0568575	0.0172997	0.0128705	0.18201
cg27548714	0.00100894	0.0134132	0.940193	0.00788048	0.00757573	0.300794	-0.00905619	0.0109124	0.408614
cg27548735	-0.00457656	0.00826368	0.580966	-0.00578358	0.00466729	0.218241	-0.00176727	0.00672297	0.793202
cg27548741	0.00311314	0.00371778	0.404424	0.00167515	0.00209978	0.426931	-0.00413446	0.00302462	0.174773
cg27548752	0.0172524	0.0237725	0.469736	-0.0119496	0.0134266	0.375649	-0.00222895	0.0193403	0.908484
cg27548792	0.0523183	0.0322795	0.108276	-0.0458926	0.0182313	0.0134496	-0.0408398	0.0262612	0.123137
cg27548827	-0.00186594	0.0483013	0.969263	-0.0185971	0.0272803	0.497034	-0.0280545	0.0392958	0.476966
cg27548897	-0.020771	0.0115848	0.076066	0.0045689	0.00654304	0.486654	0.0124967	0.00942489	0.187947
cg27548909	-0.00588446	0.0261313	0.822302	-0.00119758	0.0147589	0.935494	-0.000286879	0.0212593	0.989261
cg27549013	-0.00952876	0.00778274	0.223757	0.00882635	0.00439565	0.0473987	0.00736332	0.0063317	0.247682
cg27549075	1.59398e-05	0.0110206	0.998849	0.00349362	0.00622438	0.575888	0.00102861	0.00896588	0.908898
cg27549079	0.0106677	0.0352225	0.762634	-0.0242385	0.0198935	0.225992	-0.0142192	0.0286555	0.620857
cg27549166	0.00693137	0.00233123	0.00370853	-0.0022963	0.00131667	0.0842901	-0.00378463	0.00189659	0.048765
cg27549186	0.0461117	0.0340291	0.178511	-0.0176959	0.0192195	0.359452	-0.0423125	0.0276846	0.12964
cg27549208	-0.00774498	0.0375598	0.837059	-0.00406304	0.0212136	0.848506	0.00964871	0.030557	0.752855
cg27549257	-0.00425285	0.0140081	0.762078	0.000914463	0.00791174	0.908219	0.00145875	0.0113964	0.898411
cg27549325	0.00985208	0.00989189	0.321715	-0.0120001	0.00558689	0.0341868	-0.0118585	0.00804762	0.143811
cg27549476	0.00466915	0.0103285	0.652222	0.00542569	0.00583349	0.354608	-0.00545379	0.00840283	0.51783
cg27549480	0.0825975	0.0499379	0.101326	0.0101297	0.0282047	0.720256	-0.0752492	0.0406273	0.0670094
cg27549551	0.00526004	0.0113709	0.644687	-0.0048346	0.00642226	0.453381	0.00104736	0.00925091	0.91009
cg27549608	-0.00876663	0.0333897	0.793445	0.0161444	0.0188584	0.394039	-0.000106278	0.0271644	0.996886
cg27549720	0.0140982	0.0217678	0.518717	-0.00491428	0.0122944	0.690234	-0.00841892	0.0177094	0.635565
cg27549730	-0.00995903	0.0297867	0.738834	0.0248171	0.0168234	0.143377	0.00567538	0.0242332	0.81532
cg27549834	0.00906248	0.00663569	0.175154	-0.00242729	0.00374781	0.518721	-0.00175025	0.00539851	0.74647
cg27549874	-0.00617469	0.00987442	0.533213	0.00179508	0.00557703	0.748236	0.00708815	0.0080334	0.379755
cg27549878	-0.00195273	0.0217172	0.928537	-0.00337706	0.0122658	0.783647	-0.00317627	0.0176682	0.857701
cg27549887	-0.00797029	0.00400226	0.0492149	0.000980834	0.00226046	0.665308	0.00753252	0.00325606	0.0227916
cg27549944	0.0164242	0.0114311	0.153961	-0.00985631	0.00645626	0.130074	-0.0105502	0.00929988	0.259374
cg27549952	-0.00469812	0.00670936	0.48544	-0.00345253	0.00378941	0.364478	0.00478486	0.00545844	0.382848
cg27549963	0.0175968	0.0570094	0.758231	0.018041	0.0321986	0.576551	0.00363697	0.0463804	0.937657
cg27550060	-0.00671572	0.0165818	0.686356	0.000943616	0.00936533	0.91995	-0.016288	0.0134903	0.230188
cg27550100	0.00101095	0.00594988	0.865431	-0.00347782	0.00336047	0.303252	-0.00142185	0.00484057	0.76958
cg27550242	0.00256968	0.00284625	0.36883	-0.00198971	0.00160755	0.218774	-0.00200673	0.00231559	0.388268
cg27550247	0.000412304	0.00387543	0.915491	-0.00158302	0.00218883	0.471262	0.000408383	0.00315289	0.897206
cg27550262	0.00217812	0.00718128	0.762301	0.00167489	0.00405596	0.680548	0.000172672	0.00584238	0.976482
cg27550270	0.00168448	0.00689319	0.807457	-0.00575211	0.00389324	0.142759	-0.00153764	0.005608	0.784518
cg27550325	0.00499741	0.0267213	0.852032	0.0139597	0.0150921	0.357255	0.00598734	0.0217393	0.783577
cg27550441	0.0037592	0.0195412	0.847848	-0.00852554	0.0110368	0.441697	-0.00304651	0.0158979	0.848429
cg27550442	-0.0015059	0.00408755	0.713362	-0.0019254	0.00230863	0.406307	0.00240832	0.00332545	0.470663
cg27550488	-0.00583215	0.00305812	0.0594353	0.00221632	0.00172721	0.202455	0.00369243	0.00248795	0.140985
cg27550492	-0.0121124	0.0231623	0.602201	0.012619	0.013082	0.337114	0.0120317	0.0188439	0.524643
cg27550498	0.00185341	0.0139769	0.894778	0.00127716	0.00789411	0.871808	0.0032964	0.011371	0.77251
cg27550511	0.00504248	0.0415782	0.90372	-0.012752	0.0234832	0.588344	-0.0120355	0.0338263	0.722752
cg27550518	0.0155756	0.0169902	0.361528	-0.0101636	0.00959599	0.292136	-0.0129466	0.0138225	0.351251
cg27550527	0.0157265	0.0393928	0.690597	0.0132661	0.0222489	0.552375	-0.00909666	0.0320483	0.77713
cg27550564	-0.00707885	0.00763779	0.356297	0.000149659	0.00431379	0.972395	0.00418848	0.00621378	0.501858
cg27550589	-0.0121741	0.0066216	0.0690117	0.00628627	0.00373985	0.0959691	0.00268536	0.00538705	0.61926
cg27550595	0.00636732	0.0108901	0.560101	0.00457424	0.00615069	0.45884	-0.0142062	0.00885973	0.112053
cg27550618	0.00316813	0.00419803	0.452255	-0.00155113	0.00237102	0.514513	-0.00480021	0.00341533	0.163039
cg27550640	0.00886361	0.00938296	0.347161	-0.000458277	0.00529945	0.931264	-0.00611352	0.00763357	0.425143
cg27550663	0.0331763	0.018772	0.0802865	-0.0142075	0.0106023	0.183334	-0.0184568	0.0152721	0.229751
cg27550672	-0.00410716	0.00921245	0.656705	0.00516435	0.00520315	0.323377	-0.00152571	0.00749486	0.839114
cg27550692	-0.023899	0.0445985	0.593262	-0.00950237	0.025189	0.706809	0.00243526	0.0362834	0.946625
cg27550721	-0.00283599	0.00716048	0.69292	-0.00556039	0.0040442	0.172297	0.00405381	0.00582546	0.488151
cg27550783	-0.00125688	0.00244227	0.607966	-0.000361059	0.00137939	0.794061	4.74318e-06	0.00198693	0.9981
cg27550841	-0.0122505	0.0145439	0.401662	-0.000177733	0.00821431	0.982782	0.0159187	0.0118323	0.181612
cg27550915	0.0172712	0.0196091	0.380593	0.00343206	0.0110751	0.757303	-0.00021195	0.0159531	0.989427
cg27550918	0.00950622	0.0402413	0.813747	0.00930428	0.0227281	0.683159	0.00516246	0.0327386	0.875028
cg27550920	-0.00124419	0.0101954	0.903121	0.00271229	0.00575831	0.638673	0.0044795	0.00829453	0.590384
cg27550929	0.0110483	0.00821475	0.181751	-0.0065701	0.00463965	0.159924	-0.00658086	0.00668317	0.3272
cg27550973	0.0139438	0.014885	0.351179	0.0069793	0.00840697	0.408455	-0.00553359	0.0121098	0.648717
cg27550982	-0.000140906	0.00710548	0.984219	-0.00627407	0.00401314	0.121187	0.00359055	0.00578072	0.53596
cg27550984	0.0134348	0.0111434	0.230865	0.00123701	0.00629374	0.84459	-0.0102968	0.00906579	0.258817
cg27550998	-0.00663888	0.0150792	0.660713	0.00961759	0.00851666	0.261542	-0.00936069	0.0122678	0.447279
cg27551007	0.00524247	0.0112381	0.6419	0.000103564	0.00634723	0.987015	0.00330941	0.00914284	0.718156
cg27551078	0.00030187	0.0019641	0.878167	-3.95458e-05	0.00110932	0.971635	-6.9674e-05	0.00159791	0.965309
cg27551137	-0.0293085	0.0250806	0.245411	0.0176328	0.0141654	0.216182	0.0137008	0.0204045	0.503509
cg27551169	0.00826467	0.00639373	0.199181	-0.0022331	0.00361115	0.537752	-0.00857164	0.00520167	0.102583
cg27551177	-0.0372784	0.0153109	0.0167102	0.00461333	0.00864752	0.594905	0.029605	0.0124563	0.0194104
cg27551199	-0.0167097	0.00998121	0.0972958	0.00768963	0.00563734	0.175676	0.00981782	0.00812028	0.229553
cg27551227	-0.0796604	0.0281764	0.00569308	0.0330057	0.0159139	0.0406997	0.0539549	0.0229231	0.0205821
cg27551295	-0.0174368	0.00999829	0.0842988	0.0117211	0.00564699	0.0405456	0.018563	0.00813418	0.0246457
cg27551322	-0.0125044	0.0193734	0.520151	0.000574692	0.010942	0.95822	-0.00118328	0.0157614	0.940309
cg27551390	-0.0176263	0.0304788	0.564379	-1.55273e-08	0.0172143	0.999999	-0.00244728	0.0247963	0.921582
cg27551395	-0.0261905	0.0220728	0.238274	0.0211351	0.0124666	0.0931864	0.0243606	0.0179575	0.178035
cg27551423	0.00037856	0.0049012	0.938591	-0.00250526	0.00276817	0.367672	-6.45783e-06	0.0039874	0.998711
cg27551451	0.0258658	0.00910431	0.00546985	-0.0104196	0.00514207	0.0454466	-0.0187911	0.00740688	0.0127594
cg27551556	-0.0184476	0.0126268	0.147216	0.00492394	0.00713154	0.491546	0.0141866	0.0102726	0.170416
cg27551597	-0.0392682	0.0208148	0.0621808	0.022525	0.0117561	0.058276	0.0165816	0.016934	0.329898
cg27551599	0.000874111	0.0112438	0.938192	-0.00398857	0.00635043	0.531413	0.00653121	0.00914744	0.476928
cg27551605	0.00948166	0.0089928	0.29431	-0.00538875	0.00507909	0.291312	-0.00398942	0.00731615	0.586793
cg27551618	-0.0037627	0.00341488	0.273224	0.00236938	0.00192871	0.222209	0.00247532	0.0027782	0.375122
cg27551625	0.019729	0.0158165	0.215235	-0.00942447	0.00893308	0.294016	-0.0161589	0.0128676	0.21218
cg27551657	0.00691905	0.0118244	0.559792	-0.000717474	0.00667837	0.914665	-0.00337561	0.00961982	0.726415
cg27551697	0.00131298	0.0124757	0.916398	-0.00753784	0.0070462	0.287349	-0.00767757	0.0101497	0.451203
cg27551706	-0.0053378	0.0254263	0.834157	0.00383085	0.0143607	0.790215	0.0154655	0.0206858	0.456466
cg27551718	0.0403082	0.0226784	0.0786079	-0.0347167	0.0128087	0.00793462	-0.041446	0.0184502	0.0269248
cg27551724	0.018756	0.0317882	0.556527	-0.00358684	0.0179538	0.842065	-0.0166621	0.0258615	0.520899
cg27551736	0.00448521	0.0202572	0.825232	-0.00783555	0.0114412	0.495053	-0.00634371	0.0164804	0.701128
cg27551771	0.00284379	0.0153283	0.853201	0.00810131	0.00865738	0.351692	0.000790319	0.0124705	0.949597
cg27551810	0.0273922	0.0163008	0.0960608	0.00224478	0.00920663	0.807878	-0.023467	0.0132616	0.079915
cg27551856	0.003687	0.0224644	0.869969	0.00802429	0.0126878	0.52857	-0.000993437	0.018276	0.956761
cg27551895	0.00184327	0.00540609	0.733863	0.000520503	0.00305334	0.864992	0.00066767	0.00439816	0.879652
cg27551910	0.0319035	0.0270876	0.241733	-0.0189007	0.015299	0.219626	-0.0106702	0.0220373	0.629332
cg27552005	-0.0400283	0.0295294	0.178361	0.0302403	0.0166781	0.0728652	-0.0099102	0.0240239	0.680863
cg27552023	-0.00238426	0.00242098	0.327131	-0.000885204	0.00136736	0.518897	0.00321878	0.0019696	0.10542
cg27552051	-0.00286934	0.0193077	0.882165	0.00139574	0.0109049	0.898417	0.0189672	0.0157079	0.230147
cg27552081	0.00160117	0.00463764	0.730643	-0.00403168	0.00261932	0.126976	-0.0031773	0.00377299	0.401773
cg27552113	-0.0160807	0.0177861	0.368152	0.0137984	0.0100455	0.172705	0.0109245	0.01447	0.452077
cg27552115	-0.00231158	0.0306768	0.940088	-0.0173665	0.0173261	0.318653	-0.00773897	0.0249574	0.757153
cg27552127	0.00951831	0.0143145	0.50765	-0.00557502	0.00808478	0.492094	-0.0127858	0.0116457	0.274938
cg27552167	0.00752088	0.0150617	0.61866	-0.00662235	0.00850677	0.438162	0.000261345	0.0122535	0.983027
cg27552198	0.00799695	0.00956243	0.405027	-0.00649683	0.00540082	0.2319	-0.00538653	0.00777958	0.490328
cg27552200	-0.0089349	0.0165657	0.590861	2.14881e-05	0.00935623	0.998172	0.00161446	0.0134771	0.904893
cg27552218	-0.0185291	0.0135273	0.173896	0.00220761	0.00764018	0.773232	0.00580808	0.0110053	0.598862
cg27552265	-0.0107407	0.0066909	0.111651	0.00681583	0.00377899	0.0743646	0.0123558	0.00544343	0.025407
cg27552287	-0.00203903	0.00568326	0.720533	0.00172112	0.00320988	0.59304	0.00176138	0.00462366	0.704065
cg27552340	0.00238019	0.027724	0.931758	-0.012215	0.0156584	0.437215	0.0171556	0.0225551	0.448717
cg27552406	-0.00469715	0.0120288	0.69702	0.0037437	0.00679381	0.582857	0.00676755	0.00978611	0.490858
cg27552410	-0.0392812	0.0246178	0.113789	0.00642615	0.013904	0.644977	0.032548	0.020028	0.107347
cg27552418	0.0629736	0.0469051	0.182511	-0.0244786	0.0264918	0.357752	-0.076303	0.03816	0.0483165
cg27552435	0.0105036	0.0122623	0.39377	0.00396438	0.0069257	0.568351	-0.0120028	0.0099761	0.231813
cg27552461	0.0100527	0.010502	0.340812	-0.00520594	0.00593145	0.382262	-0.0138788	0.00854393	0.107503
cg27552476	0.0291671	0.0173912	0.0967065	-0.0188605	0.00982248	0.0577484	-0.0100689	0.0141487	0.478375
cg27552483	0.00239095	0.0103004	0.816926	0.00311163	0.00581759	0.593954	-0.00188699	0.00837992	0.822308
cg27552493	0.048176	0.0347642	0.168955	-0.0336592	0.0196347	0.0896398	-0.0349665	0.0282827	0.219294
cg27552560	0.0178444	0.0172098	0.302347	-0.00783232	0.00972002	0.422313	-0.0163172	0.0140012	0.246679
cg27552578	-0.0166726	0.0505859	0.742413	0.0203125	0.0285707	0.4788	0.025273	0.0411545	0.540572
cg27552584	-0.00711659	0.0215611	0.742055	-0.00139486	0.0121776	0.909042	0.00117741	0.0175412	0.946621
cg27552599	-0.00199653	0.0116236	0.863976	-0.00635552	0.00656495	0.335378	0.0047209	0.00945645	0.618739
cg27552604	0.00256222	0.0146932	0.861926	0.00941961	0.00829867	0.259112	-0.0129887	0.0119538	0.279888
cg27552679	-0.0422401	0.0241605	0.0835418	0.0162715	0.0136457	0.235974	0.0174023	0.0196559	0.378137
cg27552821	-0.0013684	0.00922923	0.882436	0.00235198	0.00521263	0.652836	0.000435959	0.0075085	0.953817
cg27552857	0.00242797	0.0235108	0.91796	-0.0110882	0.0132788	0.405733	-0.00510789	0.0191274	0.789995
cg27552912	-0.00375816	0.0084297	0.656708	0.00175683	0.00476105	0.712923	0.00214339	0.00685804	0.755296
cg27552955	-0.000561642	0.00319534	0.860838	-0.00267723	0.00180471	0.141159	0.00037964	0.00259959	0.884191
cg27552960	0.00875595	0.0134896	0.517798	-0.00125518	0.00761884	0.869482	0.000520886	0.0109745	0.962241
cg27553048	0.0304953	0.023851	0.204067	-0.02193	0.013471	0.106747	-0.0236237	0.0194042	0.226354
cg27553119	-0.014595	0.0130267	0.265285	-0.00363573	0.00735743	0.622301	0.00789042	0.010598	0.458343
cg27553162	-0.0121165	0.0297378	0.68457	-0.00245393	0.0167958	0.884139	-0.00562761	0.0241934	0.81655
cg27553169	0.00550489	0.00844869	0.516205	0.00291077	0.00477178	0.543276	-0.00582065	0.00687349	0.399156
cg27553193	0.0229856	0.0226975	0.313701	-0.000373668	0.0128195	0.976805	-0.0101952	0.0184657	0.582127
cg27553217	0.0027411	0.00276907	0.324661	0.00105222	0.00156396	0.502663	-0.0027259	0.00225279	0.229185
cg27553231	-0.00509036	0.00478352	0.289878	-0.00646476	0.00270171	0.018624	0.00497195	0.00389166	0.204412
cg27553330	-0.0109765	0.0083258	0.190452	-0.00021969	0.00470237	0.962832	0.00785891	0.00677351	0.248769
cg27553372	0.00511053	0.00905654	0.573845	-0.00127147	0.00511509	0.804211	-0.00143679	0.00736801	0.845793
cg27553419	0.00377867	0.00829749	0.649829	-0.0066739	0.00468639	0.157593	0.002816	0.00675048	0.677477
cg27553433	-0.00275979	0.00254342	0.280552	0.00101078	0.00143651	0.48333	0.00258202	0.00206922	0.215068
cg27553457	0.0159543	0.0169781	0.349682	-0.0155636	0.00958915	0.107792	-0.0115835	0.0138126	0.403727
cg27553486	0.00790073	0.012031	0.512916	0.000210598	0.00679508	0.975338	-0.00881266	0.00978794	0.370136
cg27553488	0.0300462	0.0436776	0.493134	-0.000778419	0.0246689	0.974891	-0.033877	0.0355342	0.342751
cg27553501	0.00247103	0.00490615	0.615631	-0.00273843	0.00277097	0.32546	1.48535e-05	0.00399143	0.997038
cg27553561	0.00425129	0.00266692	0.114137	-0.00195382	0.00150626	0.197632	-0.00230928	0.00216969	0.289792
cg27553564	0.0185068	0.00829653	0.0279836	-0.0103317	0.00468584	0.0298021	-0.0129138	0.0067497	0.058635
cg27553595	-0.0111654	0.0137268	0.417957	0.00553342	0.00775281	0.47709	0.0179219	0.0111675	0.111751
cg27553626	0.00740367	0.0129744	0.569551	0.00435746	0.00732785	0.553452	-0.0106555	0.0105554	0.31523
cg27553637	0.00582222	0.00370696	0.119495	0.000817841	0.00209368	0.696923	-0.00314816	0.00301583	0.29911
cg27553638	0.000359944	0.0156279	0.981671	-0.00169721	0.00882656	0.847917	0.000511964	0.0127142	0.967962
cg27553667	-0.00218299	0.00512684	0.67119	-0.00423287	0.00289562	0.146989	0.00405983	0.00417098	0.332775
cg27553708	0.00508458	0.00461244	0.273004	-0.00129437	0.00260508	0.620398	-0.00360039	0.00375248	0.339684
cg27553745	0.00364073	0.00286265	0.206453	0.00140263	0.00161681	0.387774	-0.00372598	0.00232893	0.112847
cg27553765	-0.00978722	0.0270689	0.718454	-0.0159327	0.0152884	0.299909	-0.00271248	0.0220221	0.902224
cg27553776	0.0506972	0.0262098	0.0559625	-0.0245886	0.0148032	0.0999026	-0.0254627	0.0213232	0.235308
cg27553780	0.0135117	0.0170955	0.431224	-0.0105028	0.00965548	0.279371	-0.00731712	0.0139082	0.600006
cg27553890	0.00865416	0.0182299	0.63604	-0.00594171	0.0102962	0.565209	-0.0127865	0.0148311	0.390712
cg27553922	0.00200189	0.0129455	0.877424	-0.00368144	0.00731156	0.615736	-0.00866919	0.0105319	0.412429
cg27553926	-0.0185976	0.0221107	0.402332	-0.0178596	0.012488	0.155859	0.010323	0.0179883	0.567367
cg27553933	-0.00795363	0.0133223	0.551872	0.00176441	0.00752435	0.815091	-0.00887008	0.0108384	0.415118
cg27553947	-0.0071596	0.0457816	0.876051	-0.00294291	0.0258572	0.909618	-0.0112219	0.037246	0.763831
cg27553955	-0.0136821	0.018078	0.450964	0.0121883	0.0102104	0.23547	0.0113782	0.0147075	0.44101
cg27553971	0.0100789	0.030136	0.738757	0.00318928	0.0170207	0.851753	0.00329794	0.0245174	0.893272
cg27553988	0.0187269	0.0144571	0.198246	-0.00146837	0.0081653	0.857657	-0.0122618	0.0117617	0.299735
cg27554046	0.0252004	0.0164402	0.128535	0.000216491	0.00928536	0.981446	-0.0110524	0.0133751	0.410616
cg27554123	-0.0179653	0.0221017	0.418277	0.00996995	0.0124829	0.426404	0.0248536	0.017981	0.170048
cg27554127	0.0217397	0.0150373	0.151447	-0.00850027	0.008493	0.319361	-0.0107744	0.0122337	0.380625
cg27554147	0.0109557	0.00995404	0.273755	-0.00427829	0.00562199	0.448489	-0.00452649	0.00809818	0.57747
cg27554156	-0.00612873	0.023941	0.798493	0.0092497	0.0135218	0.495552	0.00580433	0.0194774	0.766331
cg27554171	0.0137528	0.0193785	0.479578	-0.00607556	0.0109449	0.580087	-0.0234592	0.0157655	0.13996
cg27554189	-0.0131714	0.00796749	0.101502	0.0022781	0.0045	0.613823	0.00663156	0.006482	0.308792
cg27554237	0.00424128	0.00657411	0.520339	0.000580024	0.00371303	0.876186	-0.00222958	0.00534842	0.677688
cg27554293	-0.00347578	0.00816687	0.671336	0.0045405	0.00461261	0.327359	0.000288195	0.00664422	0.965491
cg27554342	-0.000156315	0.0130614	0.990476	-0.00465043	0.00737703	0.529904	0.00315763	0.0106262	0.766977
cg27554347	0.000341762	0.00617239	0.955957	0.000210357	0.00348614	0.952007	-0.00243659	0.00502159	0.628601
cg27554457	-0.00773449	0.0164861	0.640004	-0.00129927	0.0093113	0.889312	0.0124222	0.0134124	0.356633
cg27554535	0.00922023	0.0168311	0.585068	-0.00525963	0.0095061	0.581325	-0.00501893	0.013693	0.714759
cg27554545	-0.0190599	0.0189179	0.316173	-0.00353838	0.0106848	0.741229	0.0135265	0.0153908	0.381623
cg27554551	0.0209073	0.0458025	0.649064	0.00344233	0.025869	0.894413	-0.00462576	0.0372629	0.90146
cg27554556	-0.00456383	0.0121551	0.708126	-0.0117578	0.00686517	0.0899349	0.00389816	0.0098889	0.694293
cg27554565	0.0048983	0.00829026	0.555981	0.00169194	0.0046823	0.718617	-0.000453979	0.0067446	0.946472
cg27554642	0.0115266	0.0872975	0.895225	0.0503179	0.0493052	0.309986	-0.0265675	0.0710215	0.709155
cg27554649	0.00176109	0.00797324	0.825649	0.00504212	0.00450325	0.265594	0.00692772	0.00648668	0.288148
cg27554731	0.00313215	0.0129568	0.809488	0.00127606	0.00731793	0.861931	0.00227138	0.0105411	0.829842
cg27554737	0.00114621	0.00469116	0.807483	-0.00192429	0.00264955	0.469404	-0.000207391	0.00381653	0.956775
cg27554782	-0.0078055	0.0101414	0.443348	-0.000775681	0.00572782	0.892555	-0.0018524	0.00825061	0.822823
cg27554835	-0.0272836	0.0190913	0.156153	-0.0113412	0.0107827	0.295478	0.0263439	0.0155319	0.0930385
cg27554844	-0.00345942	0.00300504	0.252448	0.00366243	0.00169723	0.0333805	0.000667314	0.00244477	0.785462
cg27554856	-0.0108605	0.0111182	0.331065	0.00383335	0.00627952	0.542975	0.00655661	0.0090453	0.470263
cg27554875	0.00121096	0.037272	0.974147	0.00587086	0.021051	0.780919	-0.00671582	0.0303229	0.825182
cg27554953	-0.0246301	0.0192554	0.203872	-0.000938172	0.0108753	0.931431	0.0249863	0.0156653	0.113931
cg27554954	-0.0334635	0.0340547	0.328205	0.00854228	0.0192339	0.657931	0.0265545	0.0277054	0.340189
cg27554973	0.0190262	0.0198854	0.341026	-0.0118667	0.0112312	0.293299	-0.0259632	0.0161779	0.111744
cg27555036	0.00629695	0.0212433	0.767536	-0.00329381	0.0119981	0.784257	0.00567411	0.0172826	0.743375
cg27555041	0.0159536	0.0181817	0.382388	0.00125496	0.010269	0.902984	-0.009897	0.0147919	0.505016
cg27555056	0.00157138	0.00754726	0.835501	-0.0047213	0.00426266	0.270747	0.00141808	0.00614012	0.817832
cg27555063	0.00235817	0.00797773	0.768165	0.00222906	0.00450578	0.621912	-3.75019e-07	0.00649033	0.999954
cg27555081	-0.00366028	0.0287329	0.898893	0.000452749	0.0162282	0.9778	-0.00567332	0.0233759	0.808745
cg27555092	0.0155258	0.022824	0.497955	-0.0142797	0.0128909	0.270687	-0.00330688	0.0185686	0.85902
cg27555099	-0.00208226	0.00548469	0.705026	0.00108147	0.00309773	0.72775	-0.000772522	0.0044621	0.862907
cg27555130	0.0156867	0.0149896	0.297903	-0.00352085	0.00846606	0.678409	-0.0117988	0.0121949	0.335667
cg27555176	0.000352942	0.0116042	0.975798	0.00138952	0.00655398	0.832538	-0.00881902	0.00944066	0.352521
cg27555240	-0.00384288	0.0400786	0.923809	-0.0141297	0.0226362	0.533941	-0.00674873	0.0326062	0.836457
cg27555263	0.0276523	0.0264608	0.29858	-0.0073086	0.0149449	0.62591	-0.02385	0.0215274	0.270621
cg27555305	-0.0118058	0.0119171	0.324293	-0.00175129	0.00673073	0.79526	0.0110398	0.00969526	0.257614
cg27555350	-0.0335923	0.0212426	0.117017	0.0149615	0.0119977	0.215361	0.00949658	0.0172821	0.58391
cg27555352	-0.0092769	0.0474031	0.845248	0.0234016	0.026773	0.384215	0.0122222	0.0385651	0.751975
cg27555365	0.0065081	0.0182629	0.72234	-0.0111576	0.0103148	0.282038	-0.00984743	0.0148579	0.509031
cg27555382	-0.0040635	0.00436056	0.353691	-0.00234908	0.00246282	0.342523	0.00448761	0.00354756	0.208876
cg27555390	-0.0637424	0.0356708	0.0770352	0.0283293	0.0201467	0.162842	0.0386414	0.0290202	0.186103
cg27555392	-0.000640088	0.00783318	0.93504	0.00423682	0.00442414	0.340591	-0.00461241	0.00637274	0.470929
cg27555500	0.00195943	0.0105826	0.85349	0.00236677	0.00597702	0.692982	-0.00382572	0.00860958	0.657765
cg27555525	0.000851215	0.00390167	0.827753	-0.00145209	0.00220364	0.511473	-0.00200917	0.00317423	0.528233
cg27555582	0.00562482	0.00948355	0.554472	0.0119984	0.00535626	0.0273458	-0.012036	0.00771541	0.121986
cg27555617	-0.00182023	0.0341765	0.957633	-0.0250832	0.0193027	0.196834	-0.017568	0.0278046	0.528964
cg27555649	0.0203112	0.0452197	0.654303	0.0038314	0.0255399	0.88106	0.0037981	0.0367888	0.917983
cg27555739	-0.00693557	0.00932159	0.458637	-0.00173769	0.00526479	0.74206	0.00333509	0.00758365	0.661069
cg27555745	0.00527293	0.0034205	0.126401	-0.000761096	0.00193188	0.694462	-0.00289124	0.00278277	0.30137
cg27555761	0.0120859	0.00958823	0.210486	-0.00605276	0.00541539	0.266429	-0.00337588	0.00780057	0.666131
cg27555776	0.00472816	0.00368627	0.202643	-0.0021606	0.00208199	0.301935	-0.00274604	0.00299899	0.362096
cg27555880	-0.0770603	0.0336429	0.024133	0.0497294	0.0190013	0.0102713	0.0469828	0.0273704	0.0892197
cg27555894	0.000348229	0.0140679	0.980302	0.00691421	0.00794546	0.386313	-0.00939547	0.011445	0.413683
cg27555933	-0.0328209	0.0201199	0.106044	-0.0046919	0.0113637	0.680592	0.0236847	0.0163687	0.151102
cg27555944	0.00558594	0.00541286	0.304624	0.000581665	0.00305716	0.849496	-0.00453565	0.00440367	0.305559
cg27556051	-0.00485518	0.00580336	0.404844	0.00445313	0.00327771	0.177389	0.000868279	0.00472136	0.854468
cg27556057	0.00809566	0.0173998	0.642768	-0.0140262	0.00982731	0.156682	0.00934777	0.0141557	0.510576
cg27556109	-0.0255911	0.0346051	0.46136	0.019411	0.0195448	0.323082	0.0369791	0.0281532	0.192084
cg27556136	0.00537069	0.0144542	0.711018	-0.00265591	0.00816365	0.745623	-0.0104076	0.0117593	0.378294
cg27556150	-0.0102512	0.0158653	0.5197	0.0135526	0.00896063	0.133636	0.00133526	0.0129073	0.917817
cg27556163	-0.0111112	0.0439336	0.800868	0.0201839	0.0248135	0.417946	0.0148413	0.0357425	0.678881
cg27556193	0.00190795	0.00650246	0.769822	0.000910982	0.00367256	0.804614	-0.00184294	0.00529012	0.728307
cg27556194	0.00409893	0.0075475	0.588304	-0.00323917	0.00426279	0.449156	-0.00694124	0.00614032	0.261052
cg27556214	-0.00603283	0.0136384	0.659217	-0.00301333	0.00770292	0.696504	-0.00181483	0.0110956	0.870412
cg27556332	0.0289799	0.0267602	0.281489	-0.0131418	0.0151141	0.386692	-0.00750291	0.021771	0.731112
cg27556496	0.0463442	0.0319423	0.150009	-0.0256179	0.0180409	0.158782	-0.0206686	0.0259869	0.428334
cg27556535	0.0181543	0.0302252	0.54947	0.00979736	0.017071	0.567339	-0.0190964	0.0245899	0.439268
cg27556544	-0.00619801	0.0178499	0.729163	-0.00599769	0.0100815	0.553269	0.00670181	0.0145219	0.645465
cg27556566	0.00651334	0.00615861	0.292838	-0.00292541	0.00347835	0.402377	-0.00585208	0.00501038	0.245644
cg27556598	-0.00269766	0.0123784	0.827934	-0.00073519	0.00699124	0.916465	0.00563728	0.0100705	0.576906
cg27556675	-0.0153214	0.00636341	0.0179227	0.00409931	0.00359403	0.25682	0.0045688	0.005177	0.379656
cg27556688	0.014549	0.0271992	0.593927	-0.0103222	0.015362	0.503206	-0.0226596	0.0221281	0.308348
cg27556803	0.000878622	0.00710709	0.901864	0.0061847	0.00401405	0.126597	-0.00235865	0.00578202	0.684216
cg27556839	0.0145762	0.0353762	0.681215	-0.0199034	0.0199803	0.321631	-0.0139891	0.0287806	0.628009
cg27556861	-0.0013885	0.0154838	0.928729	0.00910036	0.00874515	0.300614	-0.00393922	0.0125969	0.755163
cg27556913	-0.00211337	0.00405623	0.603529	0.000402995	0.00229094	0.860729	0.00159905	0.00329997	0.629066
cg27556918	0.00188103	0.00665615	0.778079	-0.00317918	0.00375936	0.399796	-0.00198817	0.00541515	0.714299
cg27556952	0.0260354	0.0147215	0.080085	-0.0124994	0.00831465	0.135978	-0.00948201	0.0119768	0.430448
cg27557048	-0.00133918	0.00322157	0.678544	-5.43876e-05	0.00181953	0.976215	0.00285818	0.00262093	0.278159
cg27557127	0.0171983	0.0211684	0.418503	-0.00924911	0.0119558	0.441026	-0.00546712	0.0172217	0.751574
cg27557134	-0.0281234	0.0240068	0.244249	0.0187796	0.0135589	0.169187	0.0165944	0.0195309	0.397592
cg27557168	-0.0218498	0.0175776	0.216816	0.0196294	0.00992774	0.0508256	0.00283592	0.0143004	0.843213
cg27557307	0.0268388	0.0142928	0.0633846	-0.00534415	0.00807252	0.509514	-0.0130601	0.011628	0.264115
cg27557317	0.00887248	0.00535998	0.101058	-0.00443696	0.00302729	0.145944	-0.00272527	0.00436065	0.533443
cg27557378	-0.00367311	0.0123589	0.766941	-0.000627184	0.00698027	0.928589	-0.00234473	0.0100547	0.816094
cg27557413	0.0142746	0.0105658	0.179802	0.000763196	0.00596753	0.898497	-0.00911624	0.0085959	0.291509
cg27557428	-0.00167545	0.00448853	0.70975	0.000928292	0.0025351	0.715023	0.00344864	0.00365167	0.347287
cg27557525	0.0102514	0.00931667	0.273884	0.00524849	0.00526201	0.321012	-0.00758621	0.00757964	0.319356
cg27557579	-0.00420173	0.0188823	0.824371	-0.00494984	0.0106646	0.64358	0.0130644	0.0153618	0.397153
cg27557698	-0.00386169	0.0116996	0.742052	0.0040637	0.0066079	0.539996	0.00176521	0.00951831	0.853256
cg27557782	-0.0114305	0.0124804	0.361978	0.00462769	0.00704884	0.51303	0.00508445	0.0101535	0.617664
cg27557790	0.0172409	0.00987264	0.0838875	-0.00198352	0.00557602	0.722813	-0.0173866	0.00803196	0.0328412
cg27557796	-0.000701956	0.0105919	0.947296	0.00571295	0.00598225	0.341935	-0.0035931	0.0086171	0.67761
cg27557829	-0.00197494	0.0176482	0.911127	-0.00747188	0.00996763	0.455283	-0.000113152	0.0143578	0.993728
cg27557909	0.00392234	0.0102811	0.703652	-0.00624657	0.00580673	0.284682	-0.000493081	0.00836428	0.953111
cg27557974	0.000110027	0.0105765	0.991721	-0.0079985	0.00597358	0.183675	-0.000531528	0.00860461	0.95087
cg27558006	0.0054504	0.0164819	0.741584	-0.00160242	0.00930889	0.863683	-0.00912493	0.0134089	0.497786
cg27558057	-0.00630966	0.0674886	0.925703	0.0332967	0.0381173	0.384508	-0.0138959	0.0549058	0.800731
cg27558095	0.000478861	0.00343764	0.889499	0.00215119	0.00194156	0.270587	0.00220341	0.00279672	0.432682
cg27558107	0.00582449	0.00506355	0.252829	-0.00300939	0.00285987	0.295257	-0.00380715	0.00411949	0.357663
cg27558133	0.0306115	0.0268535	0.257088	-0.0125609	0.0151668	0.409576	-0.00117494	0.0218469	0.957219
cg27558149	-0.000131906	0.00211337	0.950359	-0.00185684	0.00119362	0.123018	0.000193163	0.00171935	0.910778
cg27558208	-0.00386811	0.0265531	0.884477	-0.0138354	0.014997	0.358511	-0.00775153	0.0216024	0.720496
cg27558234	0.00459746	0.0028691	0.112285	-0.00120707	0.00162046	0.458119	-0.00386845	0.00233418	0.100656
cg27558283	-0.00909572	0.0049936	0.0715854	0.00348369	0.00282036	0.219712	0.00463411	0.00406258	0.256782
cg27558312	0.000630477	0.0074315	0.932563	0.00606708	0.00419727	0.151513	-0.0022183	0.00604595	0.714479
cg27558371	-0.0149865	0.00726104	0.0416639	0.00130679	0.004101	0.750669	0.0069705	0.00590727	0.240862
cg27558387	0.00973635	0.0157043	0.536709	0.00040244	0.0088697	0.963903	0.003293	0.0127763	0.797146
cg27558396	0.000669644	0.00368908	0.856334	-0.00130083	0.00208358	0.533866	0.00081331	0.00300128	0.78697
cg27558411	-0.090643	0.0333917	0.00784336	0.0385019	0.0188595	0.0438872	0.0522924	0.027166	0.0571395
cg27558433	0.0123177	0.0370763	0.740429	-0.00505668	0.0209405	0.809689	0.00430456	0.0301637	0.886815
cg27558479	-0.00288639	0.00382654	0.452473	0.000147503	0.00216121	0.945726	0.00329712	0.00311311	0.292154
cg27558485	0.00191542	0.019876	0.923425	-0.0122518	0.0112259	0.277779	-0.0159153	0.0161702	0.327424
cg27558504	-0.0202273	0.0140747	0.153862	0.00106521	0.00794931	0.893677	0.014804	0.0114506	0.199097
cg27558541	-0.0157848	0.0280609	0.575047	0.00218372	0.0158486	0.890692	0.0159659	0.0228291	0.48598
cg27558558	0.000768225	0.0270022	0.977361	-0.00842912	0.0152507	0.581725	-0.00107653	0.0219678	0.961015
cg27558564	-0.00489794	0.00469428	0.299337	0.00534191	0.00265131	0.0466627	0.000530636	0.00381906	0.88978
cg27558594	-6.92503e-05	0.00218916	0.974829	0.000740833	0.00123643	0.550441	0.000250813	0.00178101	0.888296
cg27558663	0.00600625	0.0164099	0.715144	-0.00982444	0.00926825	0.291746	0.00117119	0.0133504	0.930273
cg27558666	0.0162074	0.0107636	0.135346	-0.0069749	0.00607922	0.254037	-0.00780986	0.00875679	0.374651
cg27558693	0.0211227	0.0371647	0.571094	-0.0239874	0.0209905	0.255915	-0.0252893	0.0302356	0.404961
cg27558697	0.00338068	0.013776	0.806658	-0.0029559	0.00778065	0.704839	-0.00535883	0.0112076	0.633613
cg27558714	0.00935986	0.0133372	0.484476	-0.00615136	0.00753278	0.416131	-0.0091551	0.0108506	0.400867
cg27558753	-0.0407767	0.0323493	0.210478	0.0131321	0.0182707	0.474005	0.031493	0.026318	0.234335
cg27558802	0.00440515	0.00852253	0.606402	-0.00611085	0.00481348	0.207259	-0.0013072	0.00693356	0.85085
cg27558820	0.0085805	0.0264363	0.746196	-0.0103649	0.0149311	0.489209	0.00258474	0.0215074	0.904588
cg27558864	-0.010707	0.0104387	0.307557	0.0148004	0.00589576	0.0136983	0.0100433	0.00849252	0.239826
cg27558876	0.00138496	0.00962911	0.88593	0.000486593	0.00543848	0.928889	-0.00669244	0.00783383	0.395022
cg27558921	0.00188174	0.00902367	0.835245	0.00425859	0.00509652	0.40542	-0.00739817	0.00734127	0.316056
cg27559021	-0.00113468	0.00268076	0.673028	0.000217003	0.00151408	0.886329	0.000974424	0.00218095	0.656013
cg27559029	0.00464569	0.00705664	0.511861	-0.00439515	0.00398556	0.272829	-0.00255716	0.00574098	0.656997
cg27559184	-0.000983425	0.0180337	0.956622	0.0118449	0.0101854	0.247681	0.00342504	0.0146714	0.815899
cg27559197	-0.00870422	0.0075509	0.251821	0.00104781	0.00426471	0.806434	0.00459213	0.00614308	0.456534
cg27559224	-0.0137028	0.0199502	0.493801	-0.00276131	0.0112678	0.80692	0.00966094	0.0162306	0.553063
cg27559372	0.00950735	0.0134132	0.480128	-0.00478022	0.00757571	0.529514	-0.00758369	0.0109124	0.488724
cg27559378	0.0126781	0.0232471	0.586744	0.00123134	0.0131299	0.925474	-0.0140961	0.0189129	0.457864
cg27559399	0.015153	0.0113827	0.186202	-0.00729964	0.00642889	0.25896	-0.00737489	0.00926047	0.427734
cg27559403	0.0349213	0.022841	0.129514	-0.00202747	0.0129005	0.87544	-0.0375942	0.0185824	0.0457863
cg27559408	-0.00834085	0.0115768	0.472944	0.00354158	0.00653851	0.58929	0.00379912	0.00941837	0.687553
cg27559436	0.0136963	0.00758002	0.0738475	0.000167736	0.00428116	0.968827	-0.00879493	0.00616678	0.156994
cg27559462	-0.00995233	0.0127442	0.436724	-0.00932324	0.00719784	0.198265	0.00484165	0.0103681	0.641554
cg27559520	0.00772495	0.00436699	0.0800143	-0.00139561	0.00246645	0.572799	-0.00459835	0.00355279	0.198606
cg27559549	-0.0049849	0.00780986	0.524779	-0.00116922	0.00441097	0.791512	0.00489832	0.00635377	0.442602
cg27559562	-0.0212642	0.0134763	0.117812	0.000283399	0.00761133	0.970374	0.0197025	0.0109637	0.0754049
cg27559586	-0.0108449	0.0188416	0.566215	-0.00167808	0.0106417	0.875025	0.00853821	0.0153287	0.578792
cg27559595	-0.0032319	0.00290086	0.267953	-0.00100932	0.00163839	0.539292	0.00086316	0.00236001	0.715344
cg27559596	-0.020447	0.0448399	0.649399	0.00430821	0.0253253	0.865271	0.0455704	0.0364798	0.214569
cg27559630	0.00213919	0.00177505	0.23105	-0.00120271	0.00100254	0.233164	-0.0017518	0.00144411	0.228019
cg27559706	0.000751127	0.00877397	0.931952	0.00457537	0.0049555	0.358123	-0.00198734	0.00713813	0.781283
cg27559724	0.00247241	0.00671719	0.713613	-0.00425496	0.00379384	0.264796	-0.00447175	0.00546482	0.415182
cg27559747	0.00624433	0.0245688	0.799907	0.00547917	0.0138764	0.693807	-0.00319707	0.0199882	0.873251
cg27559892	-0.00353302	0.0101928	0.729619	0.00437473	0.00575683	0.449127	0.00584038	0.0082924	0.482913
cg27559965	-0.0094284	0.00835708	0.261993	0.00713081	0.00472004	0.13407	0.00792372	0.00679896	0.246673
cg27559997	-0.00881966	0.0190082	0.643682	0.0255541	0.0107357	0.0192337	0.00271526	0.0154642	0.860984
cg27560039	0.00556472	0.00504022	0.272269	-0.000444695	0.00284669	0.876185	-0.00240179	0.00410051	0.559403
cg27560040	0.0749877	0.0322017	0.02193	-0.0399993	0.0181874	0.0302089	-0.0647386	0.0261979	0.0151941
cg27560055	0.028913	0.0212463	0.176684	0.00498063	0.0119998	0.679007	-0.047532	0.0172851	0.0071002
cg27560120	0.00649005	0.00997009	0.516601	-0.0033992	0.00563106	0.54747	-0.00652997	0.00811124	0.422738
cg27560132	-0.0335054	0.0221412	0.133432	0.0186275	0.0125053	0.139547	0.0347473	0.0180132	0.0566246
cg27560137	-0.0185675	0.0228264	0.417948	0.0120005	0.0128922	0.354227	0.00129671	0.0185705	0.944474
cg27560175	-0.0170624	0.0181029	0.348243	0.000740704	0.0102244	0.942396	0.0054083	0.0147277	0.714248
cg27560182	0.00459231	0.00527893	0.386463	-0.004269	0.00298152	0.155377	-0.00110505	0.00429471	0.797484
cg27560229	-0.000498397	0.00809655	0.951041	-0.00423636	0.0045729	0.356511	-0.000371791	0.00658701	0.955104
cg27560248	-0.0117358	0.0367828	0.750362	0.00660113	0.0207747	0.751352	0.0176704	0.0299249	0.55622
cg27560250	-0.0172644	0.0119777	0.152663	0.007316	0.00676492	0.282146	0.0216113	0.0097445	0.0288788
cg27560291	0.00120193	0.012667	0.924599	-0.00562908	0.00715426	0.433289	0.00797351	0.0103053	0.440954
cg27560292	-0.0131882	0.0112452	0.243724	0.0121867	0.00635124	0.0579198	0.00744274	0.00914861	0.417882
cg27560327	-0.0362306	0.0304127	0.236413	0.00437017	0.0171769	0.799703	0.0197178	0.0247424	0.427422
cg27560367	0.00962123	0.0204801	0.639553	0.0140415	0.0115671	0.227695	-0.00695941	0.0166617	0.677089
cg27560391	0.0246523	0.0274525	0.371388	-0.0225702	0.015505	0.148681	-0.0202052	0.0223342	0.367856
cg27560452	0.0103244	0.0258563	0.690541	-0.0104415	0.0146035	0.47631	-0.00469497	0.0210356	0.823851
cg27560481	-0.00271199	0.00888762	0.760905	0.00974767	0.00501969	0.055022	-0.00534867	0.00723058	0.461233
cg27560494	0.00303165	0.00897489	0.736242	0.00196307	0.00506898	0.699394	-0.000759795	0.00730159	0.917335
cg27560555	-0.0256056	0.0263696	0.333926	0.00730473	0.0148934	0.6249	0.0264105	0.0214532	0.221241
cg27560629	-0.00280035	0.0258841	0.914068	0.0206446	0.0146192	0.161072	0.011543	0.0210582	0.584837
cg27560660	-0.00645903	0.0348143	0.853199	-0.00704534	0.019663	0.720886	0.0160422	0.0283235	0.572423
cg27560671	-0.00796752	0.00962608	0.40985	0.00477446	0.00543676	0.381994	0.00723448	0.00783136	0.357869
cg27560687	-0.00947261	0.0191701	0.622317	0.0103295	0.0108272	0.342414	0.011588	0.015596	0.459253
cg27560690	-0.0401421	0.029791	0.18094	-0.00737261	0.0168258	0.662225	0.0126385	0.0242367	0.60322
cg27560714	-0.013175	0.0168557	0.436313	0.00295472	0.00952001	0.756939	0.01891	0.0137131	0.17104
cg27560775	0.00146419	0.0185947	0.937398	-0.00269367	0.0105022	0.798113	0.00109783	0.0151278	0.942296
cg27560781	0.00836717	0.0142045	0.557182	-0.00367834	0.00802262	0.647611	-0.0125134	0.0115562	0.281537
cg27560783	-0.0178518	0.0378171	0.637937	-0.00301878	0.0213589	0.887895	0.0162344	0.0307664	0.598923
cg27560818	0.0186658	0.0200018	0.353007	-0.00578298	0.0112969	0.609868	-0.00186821	0.0162726	0.908833
cg27560831	-0.0086539	0.00369824	0.0213115	0.00130363	0.00208875	0.534	0.00311322	0.00300873	0.303341
cg27560864	0.00338982	0.0116578	0.771835	-0.00444357	0.00658425	0.501342	-0.00326595	0.00948425	0.731317
cg27560894	0.00100036	0.00236107	0.672721	7.57651e-05	0.00133352	0.954808	-0.00117277	0.00192087	0.542916
cg27560922	0.00568021	0.00611709	0.355388	-0.00158917	0.0034549	0.646552	-0.00330825	0.0049766	0.507765
cg27561006	0.00246781	0.00421999	0.560032	0.000766167	0.00238343	0.74855	-0.000960263	0.0034332	0.780298
cg27561031	-0.003404	0.00318829	0.288299	-0.00211076	0.00180073	0.243972	0.00454427	0.00259386	0.0829128
cg27561099	-0.00708426	0.0368149	0.847804	-0.00704971	0.0207929	0.735302	-0.00816968	0.029951	0.785606
cg27561222	0.00945881	0.0106579	0.376986	-0.00606439	0.00601952	0.316198	-0.000361181	0.0086708	0.966859
cg27561306	0.0112539	0.0118702	0.345423	0.00145232	0.00670425	0.82895	-0.017489	0.0096571	0.0732049
cg27561335	-0.00466635	0.0135329	0.730973	0.0049314	0.00764333	0.520312	-0.00676124	0.0110098	0.540565
cg27561350	0.00596043	0.0140677	0.672716	0.00191028	0.00794539	0.810502	0.00250826	0.0114449	0.826982
cg27561421	-0.00252719	0.00366017	0.491539	-0.000643642	0.00206725	0.756194	0.00230517	0.00297776	0.440717
cg27561431	0.00427567	0.00797538	0.593099	0.000701025	0.00450446	0.876645	-0.00188585	0.00648843	0.771934
cg27561452	0.00335556	0.00371533	0.368652	-0.0018003	0.0020984	0.39302	-0.000813058	0.00302263	0.788503
cg27561527	-0.00739048	0.0276124	0.789531	-0.00626515	0.0155954	0.688757	0.0027527	0.0224643	0.902725
cg27561528	-0.0195959	0.0104946	0.0648561	0.00693117	0.00592728	0.245092	0.0162865	0.00853793	0.0593783
cg27561567	0.0155933	0.0108701	0.154611	-0.00928497	0.0061394	0.133661	-0.00713949	0.00884347	0.421438
cg27561661	0.0549386	0.0345186	0.114703	-0.0369564	0.0194959	0.0609598	-0.0233632	0.0280828	0.407466
cg27561713	0.00174588	0.0101254	0.863458	-0.00222031	0.00571878	0.698674	-0.00679759	0.00823759	0.411267
cg27561732	-0.0123456	0.0189988	0.517333	0.0110865	0.0107304	0.304061	-0.0041629	0.0154566	0.788243
cg27561774	-0.0235939	0.018963	0.21639	0.0177687	0.0107102	0.100303	0.00851251	0.0154274	0.582357
cg27561786	0.000477721	0.0106121	0.964186	-0.000144149	0.00599369	0.980861	0.000651407	0.00863358	0.94001
cg27561818	0.0161366	0.0485108	0.740117	0.00212826	0.0273987	0.938243	0.00784755	0.0394663	0.842798
cg27561829	0.00840042	0.00892781	0.349056	-0.00514345	0.00504239	0.31022	-0.00627269	0.00726328	0.389907
cg27561875	0.00119516	0.0087815	0.892022	0.00345129	0.00495975	0.488163	-0.00106336	0.00714425	0.881985
cg27561907	0.0134468	0.0303712	0.658922	-0.000899235	0.0171535	0.958298	-0.00962181	0.0247087	0.697818
cg27561949	0.00608397	0.00403832	0.135141	-0.00354936	0.00228083	0.122891	-0.00337832	0.00328541	0.306349
cg27561954	0.00144577	0.00383807	0.707217	-0.00326231	0.00216772	0.135554	-0.00163139	0.00312249	0.602525
cg27561959	-0.00249288	0.0390268	0.949199	0.0164709	0.0220422	0.456705	0.00855924	0.0317505	0.788052
cg27562005	-0.00410996	0.0273669	0.880931	-6.55828e-05	0.0154567	0.996623	0.00305244	0.0222646	0.891234
cg27562010	0.00492976	0.00967238	0.611426	-0.00154283	0.00546292	0.778219	-0.000884811	0.00786903	0.910703
cg27562023	-0.00333634	0.0142643	0.815555	-0.00353963	0.0080564	0.661371	-0.00586571	0.0116048	0.614374
cg27562060	-0.0101165	0.0314936	0.748726	0.0310675	0.0177875	0.0838409	0.00151949	0.0256219	0.95283
cg27562069	-0.0202212	0.0204878	0.326079	0.00408023	0.0115714	0.725136	0.0205314	0.016668	0.220977
cg27562174	-0.0586984	0.0501275	0.244446	0.0600724	0.0283118	0.0363753	0.0209673	0.0407816	0.608314
cg27562259	-0.0214599	0.0146254	0.145495	0.0117223	0.00826035	0.159043	0.0167776	0.0118986	0.16169
cg27562274	-0.00255418	0.00996201	0.798186	0.00238127	0.0056265	0.673059	0.00287687	0.00810466	0.723379
cg27562311	-0.0032451	0.00824985	0.694913	0.00309606	0.00465948	0.507953	0.00287585	0.00671172	0.66924
cg27562357	-0.0216325	0.0107006	0.0459422	-0.000289522	0.00604365	0.961889	0.0172564	0.00870554	0.0502535
cg27562431	0.000738422	0.0161499	0.963624	0.00492168	0.00912141	0.590714	0.00218318	0.0131389	0.868372
cg27562454	0.0113324	0.0216978	0.602651	-0.00288723	0.0122548	0.814235	-0.0115638	0.0176524	0.513951
cg27562582	-0.0033436	0.0163142	0.838035	0.00722725	0.00921416	0.434719	-0.000218408	0.0132725	0.986904
cg27562595	0.011883	0.00803844	0.142542	-0.00600665	0.00454008	0.188905	-0.013323	0.00653973	0.0443219
cg27562682	-0.000464359	0.0176195	0.979028	-0.00698755	0.00995142	0.48424	0.00309321	0.0143345	0.829601
cg27562717	0.00562234	0.00438317	0.202619	-0.00228528	0.0024756	0.358211	-0.00323297	0.00356596	0.366832
cg27562777	-0.0128106	0.0259356	0.622455	-0.00402906	0.0146483	0.783855	0.00813131	0.0211001	0.7008
cg27562840	-0.0351878	0.0182701	0.0570048	0.0158097	0.0103188	0.128714	0.00994354	0.0148637	0.505081
cg27562889	0.0174757	0.0102365	0.0909528	-0.0102683	0.00578153	0.0788287	-0.0128848	0.00832797	0.125045
cg27562920	0.00488117	0.00857598	0.570545	0.00350073	0.00484367	0.471559	-0.000811053	0.00697705	0.907696
cg27562948	0.00152315	0.0184024	0.934204	-0.00589998	0.0103936	0.571568	0.00571988	0.0149714	0.703249
cg27562970	0.00673104	0.0087451	0.443334	-0.00570757	0.00493919	0.250668	-0.00669543	0.00711464	0.348979
cg27562980	-0.00609756	0.018084	0.736702	-0.00385755	0.0102138	0.706484	0.00757208	0.0147124	0.607939
cg27563000	0.0193259	0.014611	0.189016	-0.0060036	0.00825225	0.468648	-0.00812889	0.0118869	0.495682
cg27563027	-0.0108402	0.0148191	0.466218	0.00748844	0.00836973	0.373137	0.0144549	0.0120561	0.233433
cg27563032	-0.0033885	0.0126691	0.789675	0.00664034	0.00715544	0.355681	-0.00369387	0.010307	0.720827
cg27563048	0.00665003	0.00688565	0.336532	-0.00036241	0.00388898	0.925944	0.00150082	0.00560187	0.789328
cg27563103	0.0035586	0.00862221	0.68071	-0.00181779	0.00486978	0.709746	-0.00411437	0.00701466	0.558862
cg27563121	0.00287659	0.0105076	0.784843	-0.00647214	0.00593463	0.278135	-0.00617947	0.00854851	0.471481
cg27563126	0.0156903	0.0181948	0.390601	-0.00874106	0.0102763	0.397065	0.00201026	0.0148025	0.892254
cg27563138	-0.0245813	0.011203	0.0305863	-9.30199e-06	0.00632741	0.99883	0.0114553	0.00911429	0.211795
cg27563174	-0.0164795	0.00662106	0.0144975	0.00238479	0.00373954	0.525142	0.00761367	0.00538661	0.160694
cg27563201	-0.0170408	0.0243089	0.484959	0.00316709	0.0137296	0.818047	0.0137658	0.0197767	0.488036
cg27563210	0.000786304	0.00265533	0.767763	0.00159547	0.00149972	0.290013	-0.00259856	0.00216026	0.231916
cg27563239	-0.00949298	0.0108096	0.381984	0.00808911	0.00610521	0.188268	0.00756867	0.00879422	0.391536
cg27563328	-0.00858751	0.0133942	0.522931	-0.00282862	0.00756499	0.709279	0.00397082	0.010897	0.716346
cg27563420	-0.0171315	0.0169966	0.315965	0.00591059	0.00959958	0.539511	0.00496652	0.0138277	0.720239
cg27563423	0.0136696	0.0287047	0.634983	-0.00795276	0.0162123	0.624849	-0.00959285	0.0233529	0.682133
cg27563424	-0.000292225	0.00266564	0.91293	0.00221713	0.00150554	0.144051	-0.000622561	0.00216865	0.774663
cg27563485	0.00150712	0.0105346	0.886533	-0.00480907	0.00594989	0.420897	0.00607407	0.00857049	0.480181
cg27563529	-0.0169523	0.0121298	0.165399	-0.00150626	0.00685088	0.826434	0.0141209	0.00986832	0.155632
cg27563558	-0.00319259	0.0125787	0.800175	0.000370766	0.00710442	0.958485	0.00795596	0.0102335	0.438772
cg27563599	-0.0118901	0.0205518	0.564225	0.000608739	0.0116076	0.958282	0.00614204	0.0167201	0.714154
cg27563659	0.00485374	0.0275407	0.86047	0.00418483	0.0155549	0.788467	-0.00283476	0.022406	0.899581
cg27563668	0.00249649	0.00431079	0.563833	-0.00117574	0.00243471	0.630241	-0.00202023	0.00350707	0.565906
cg27563701	0.0410349	0.0244302	0.0962049	-0.0284186	0.013798	0.0420871	-0.0313949	0.0198753	0.117423
cg27563716	0.00123292	0.00544281	0.821267	0.000244787	0.00307407	0.936694	0.000774713	0.00442804	0.861475
cg27563778	-0.00499223	0.012787	0.697078	0.00415989	0.00722205	0.565937	0.00240687	0.010403	0.817515
cg27563869	-0.0364627	0.0313121	0.247053	0.00716799	0.017685	0.686129	0.0225949	0.0254742	0.377265
cg27563952	-0.004406	0.00766395	0.566677	-0.000955132	0.00432856	0.825818	0.00525799	0.00623506	0.401118
cg27563968	-0.0779525	0.0388276	0.047433	0.0292185	0.0219297	0.185828	0.0482262	0.0315885	0.130056
cg27563985	-0.0117798	0.0176947	0.50715	-0.00124072	0.00999386	0.901452	0.00864226	0.0143956	0.549666
cg27564016	-0.00783369	0.00738606	0.291477	0.00518086	0.00417161	0.217226	0.00309379	0.00600898	0.60781
cg27564040	0.0233723	0.0175532	0.186109	-0.00861297	0.00991395	0.387094	-0.0123169	0.0142805	0.390519
cg27564043	0.0168811	0.0282489	0.551495	-0.0120287	0.0159548	0.452702	-0.00141516	0.0229821	0.951025
cg27564108	-0.00744672	0.0324876	0.819178	0.00592362	0.0183489	0.74751	-0.00869002	0.0264305	0.743018
cg27564123	-0.0137951	0.0177669	0.439354	-5.23289e-05	0.0100347	0.99585	0.00661541	0.0144544	0.648199
cg27564137	-0.00447978	0.00803808	0.57858	0.00596322	0.00453987	0.192074	-0.00194617	0.00653943	0.766634
cg27564187	0.0236042	0.00821669	0.00498935	-0.000605101	0.00464075	0.896526	-0.0212149	0.00668474	0.00201158
cg27564192	0.0342694	0.0414804	0.410722	0.00333019	0.0234279	0.887257	-0.0134633	0.0337467	0.690797
cg27564234	-0.00504666	0.0114355	0.659956	0.0039381	0.00645869	0.543447	0.00727374	0.00930339	0.436195
cg27564249	0.0023976	0.00365999	0.513948	-0.00300472	0.00206714	0.149263	-0.000476077	0.00297761	0.8733
cg27564338	0.0168826	0.0145292	0.248068	-0.00734796	0.00820605	0.37275	-0.0136365	0.0118204	0.251453
cg27564373	-0.00126326	0.0129861	0.922704	-0.00242834	0.00733449	0.741287	0.000957668	0.0105649	0.927959
cg27564383	0.0225741	0.0259205	0.385939	-0.00547465	0.0146398	0.709244	-0.00171329	0.0210878	0.935412
cg27564386	0.000596484	0.00533143	0.911147	0.00211154	0.00301116	0.484816	-0.00104418	0.00433742	0.810262
cg27564411	0.00709956	0.019143	0.711535	0.00457697	0.0108119	0.672983	0.00220941	0.0155739	0.887477
cg27564445	0.0013192	0.00769253	0.864192	-0.00292701	0.0043447	0.502091	-0.00383053	0.00625831	0.541908
cg27564579	0.0149607	0.018236	0.413983	0.00807737	0.0102996	0.43479	-0.0372887	0.014836	0.0135881
cg27564600	-0.00488265	0.0192726	0.800531	-0.00262168	0.0108851	0.810174	0.00902978	0.0156793	0.566001
cg27564656	0.00100012	0.00400016	0.803095	-0.00212946	0.00225927	0.348233	-0.00063943	0.00325435	0.844638
cg27564715	-0.00175192	0.0146669	0.905166	0.00751639	0.0082838	0.366443	-0.000596997	0.0119324	0.960199
cg27564766	-0.000583332	0.0132523	0.96498	-0.0027994	0.00748484	0.709205	0.0102803	0.0107815	0.342674
cg27564792	0.00611739	0.003693	0.100823	-0.00188798	0.00208579	0.367599	-0.00460898	0.00300447	0.128241
cg27564810	-0.001873	0.00995169	0.851102	0.00508459	0.00562067	0.367884	0.00479982	0.00809627	0.554651
cg27564875	0.0026548	0.00365143	0.468924	-0.00139284	0.00206231	0.501027	-0.00153695	0.00297065	0.606057
cg27564931	0.0162325	0.0161656	0.317783	-0.0018455	0.00913025	0.840234	-0.0107772	0.0131516	0.414515
cg27564939	0.00312641	0.00410465	0.448083	-0.000995042	0.00231828	0.668709	-0.00267464	0.00333936	0.425102
cg27564955	-0.00628145	0.0204368	0.759222	-0.00599507	0.0115426	0.604662	-0.00357198	0.0166265	0.830341
cg27565067	0.0084673	0.0237361	0.722063	-0.0186218	0.013406	0.167962	0.0101357	0.0193107	0.600857
cg27565109	0.000815905	0.00788372	0.917784	0.00644282	0.00445269	0.151102	-0.0021377	0.00641385	0.739624
cg27565124	0.00111436	0.0285501	0.968944	0.00248332	0.016125	0.877923	0.00926418	0.0232271	0.69087
cg27565138	-0.0431886	0.0310913	0.167955	0.0151951	0.0175602	0.388979	0.0342373	0.0252946	0.178995
cg27565144	-0.000987766	0.00708713	0.88944	0.00898405	0.00400278	0.0270522	-0.00208501	0.00576579	0.718416
cg27565185	0.0298694	0.0217971	0.173712	-0.0249619	0.0123109	0.0453127	-0.0256249	0.0177332	0.15164
cg27565232	0.0230643	0.0297988	0.440795	0.00512413	0.0168302	0.761423	-0.00259872	0.0242431	0.914854
cg27565271	7.60338e-05	0.0139627	0.995666	-0.00900655	0.00788607	0.256202	-0.00670612	0.0113594	0.556311
cg27565277	-0.00459692	0.00897483	0.609663	0.00748641	0.00506894	0.142904	0.000493478	0.00730153	0.946253
cg27565337	-0.0550739	0.0391414	0.162577	0.0077784	0.0221069	0.725703	0.0254401	0.0318438	0.426279
cg27565363	0.0123447	0.0203331	0.545172	-0.0143528	0.011484	0.214347	0.00474237	0.0165421	0.774959
cg27565365	-0.00319904	0.00406437	0.433126	0.0019105	0.00229554	0.407281	0.000468864	0.00330659	0.887532
cg27565366	0.0155455	0.00777129	0.0482263	-0.00427893	0.00438919	0.332021	-0.00976813	0.00632238	0.125568
cg27565368	-0.00780948	0.025574	0.760733	0.0119145	0.0144441	0.411446	0.0110091	0.0208059	0.597908
cg27565382	-0.0331485	0.0216535	0.129025	-0.000939262	0.0122298	0.938938	0.012296	0.0176163	0.486836
cg27565406	-0.00393657	0.00347788	0.260444	-0.00077453	0.00196429	0.694213	0.0062752	0.00282946	0.0288774
cg27565409	-0.0180055	0.0174511	0.304719	0.00187579	0.00985627	0.849457	0.0151992	0.0141974	0.286996
cg27565417	0.00604644	0.00517227	0.245235	-0.00356128	0.00292127	0.225738	-0.00267434	0.00420793	0.526552
cg27565450	0.00468406	0.0133009	0.725474	0.00910319	0.00751231	0.228514	-0.0116646	0.0108211	0.283702
cg27565457	-0.0149795	0.0100555	0.139518	5.7105e-05	0.00567928	0.991998	0.00410397	0.0081807	0.617028
cg27565473	-0.00449133	0.0223921	0.841446	-0.00168713	0.012647	0.894149	0.0165564	0.0182173	0.365669
cg27565515	0.00456814	0.00338	0.17964	-0.000684962	0.00190901	0.720513	-0.00167334	0.00274982	0.544247
cg27565517	-0.0331501	0.0275568	0.231885	0.0301121	0.015564	0.055907	0.0269248	0.0224191	0.232655
cg27565550	0.00233609	0.0217008	0.914494	-0.0063855	0.0122565	0.60355	-0.0039332	0.0176548	0.824168
cg27565555	-0.00011123	0.0207265	0.995729	0.0179006	0.0117063	0.129448	-0.00286321	0.0168622	0.865517
cg27565556	-0.0237496	0.0146595	0.108428	0.0138853	0.00827961	0.0967201	0.0243494	0.0119263	0.0438734
cg27565599	-0.0229757	0.019786	0.248377	0.00684779	0.011175	0.541443	0.00627745	0.016097	0.6974
cg27565609	-0.0265666	0.0147282	0.0743367	0.00561665	0.00831844	0.501136	0.0220024	0.0119823	0.0693532
cg27565650	-0.0499647	0.03223	0.124304	0.0397294	0.0182034	0.0314592	0.0418794	0.0262209	0.113447
cg27565719	0.00414587	0.00448545	0.357604	-0.00196546	0.00253336	0.439717	-0.00599268	0.00364916	0.103753
cg27565803	0.014728	0.0338747	0.664678	0.00427958	0.0191322	0.823469	-0.0127476	0.027559	0.644706
cg27565811	-0.0292778	0.0418221	0.48555	-0.00193342	0.0236209	0.934931	-0.0165478	0.0340246	0.627807
cg27565852	0.0197217	0.0251935	0.435627	-0.00566708	0.0142292	0.691296	-0.0116385	0.0204964	0.571448
cg27565880	-0.0029573	0.0112658	0.793486	0.00114099	0.0063629	0.858057	0.00292342	0.00916541	0.750434
cg27565899	0.0354263	0.036117	0.32907	-0.0029641	0.0203987	0.884766	-0.0167086	0.0293833	0.570898
cg27565900	0.0144837	0.0107972	0.182881	-0.00151022	0.00609819	0.804923	-0.0134071	0.00878411	0.130159
cg27565936	0.0281421	0.0183839	0.12904	-0.00246053	0.0103831	0.813171	-0.0130536	0.0149563	0.384915
cg27565938	0.00697792	0.00501041	0.166867	-0.00137182	0.00282985	0.628923	-0.00660484	0.00407625	0.108376
cg27565966	0.00971573	0.0170775	0.570712	-0.0103303	0.0096453	0.286793	-0.00428995	0.0138935	0.758149
cg27565971	-0.0026658	0.0112275	0.812815	0.00282243	0.00634125	0.657236	0.00551766	0.00913423	0.547197
cg27565972	-0.00120847	0.00923805	0.896191	0.0031678	0.00521761	0.545164	0.00250049	0.00751568	0.740069
cg27566048	-0.0296797	0.0220831	0.182051	-0.00743585	0.0124724	0.552427	0.0167888	0.0179658	0.352352
cg27566063	-0.0505466	0.0179752	0.00594752	0.0206871	0.0101523	0.0442784	0.0369448	0.0146239	0.0131276
cg27566196	0.00339431	0.028251	0.904612	0.00376907	0.015956	0.813758	0.00574747	0.0229838	0.80306
cg27566289	-0.00311269	0.00478843	0.517184	0.00120794	0.00270448	0.656118	0.004096	0.00389566	0.295648
cg27566398	-0.0115367	0.0105377	0.276285	-0.00368795	0.00595162	0.536923	0.00659585	0.00857298	0.44352
cg27566403	0.0144699	0.022711	0.525525	-0.00238325	0.0128271	0.852987	0.00576852	0.0184767	0.755548
cg27566485	-0.0160457	0.0212191	0.451349	-0.00355625	0.0119845	0.767294	0.0046496	0.0172629	0.788234
cg27566516	-0.014409	0.0104066	0.16932	0.0117258	0.00587762	0.0488199	0.00650107	0.00846639	0.444412
cg27566746	0.00493971	0.0247075	0.841952	0.00401493	0.0139547	0.774175	0.000739534	0.020101	0.970727
cg27566805	0.0140292	0.0247141	0.571563	0.00466947	0.0139584	0.738696	-0.00576901	0.0201063	0.774775
cg27566812	-0.0100667	0.00814605	0.219496	-0.000825928	0.00460085	0.857903	0.00719021	0.00662728	0.28061
cg27566842	0.0294429	0.0262537	0.264825	-0.0143559	0.014828	0.335345	-0.0144391	0.0213589	0.500619
cg27566858	0.00832868	0.00563263	0.142441	-0.00696054	0.00318128	0.0310489	-0.00262247	0.00458247	0.568441
cg27566947	-0.0137965	0.0186287	0.460705	0.0032454	0.0105214	0.75839	0.0147989	0.0151555	0.331239
cg27566948	0.00626825	0.0103688	0.546889	0.00463064	0.00585627	0.43102	-0.0105773	0.00843563	0.212867
cg27567000	-0.00212787	0.0137794	0.877594	0.00121118	0.00778256	0.876647	0.0122389	0.0112104	0.277621
cg27567076	0.00296149	0.0123174	0.810498	-2.8015e-05	0.00695683	0.996795	-0.00370638	0.0100209	0.712282
cg27567083	0.0302442	0.0282639	0.287218	-0.0214465	0.0159633	0.182218	-0.0165958	0.0229943	0.472176
cg27567093	-0.00405967	0.00269808	0.135631	0.00118157	0.00152386	0.439982	0.0017058	0.00219504	0.438963
cg27567135	0.00283325	0.0113413	0.803251	-0.00548008	0.0064055	0.394346	0.0001998	0.00922677	0.982768
cg27567167	-0.0024037	0.0162799	0.882923	-0.00760844	0.00919479	0.409979	0.000373949	0.0132446	0.977533
cg27567222	-0.00129599	0.0210129	0.950947	-0.00244639	0.011868	0.837114	-0.00786712	0.0170952	0.646396
cg27567232	0.0123786	0.0132575	0.352749	-0.000870373	0.00748775	0.907701	-0.000251393	0.0107857	0.981452
cg27567240	0.000105387	0.00929112	0.990973	0.00350126	0.00524758	0.506203	-0.00453682	0.00755885	0.549758
cg27567284	0.00375535	0.0082776	0.651066	0.00282057	0.00467515	0.547695	0.000763468	0.0067343	0.909969
cg27567314	-0.00982171	0.00938504	0.297892	-0.000923831	0.00530063	0.861999	0.0105614	0.00763527	0.169736
cg27567315	0.0362832	0.0535919	0.499984	-0.00870188	0.0302685	0.774344	-0.00611485	0.0436001	0.888751
cg27567319	-0.0535663	0.0224362	0.0188818	0.00147767	0.0126719	0.907408	0.0348998	0.0182532	0.0587988
cg27567334	0.00437442	0.00694665	0.530346	-0.00304339	0.00392344	0.439798	-0.00256338	0.0056515	0.651137
cg27567335	0.000790464	0.00594526	0.8945	-0.00176813	0.00335785	0.599686	-0.000244279	0.0048368	0.959823
cg27567401	-0.00845915	0.00789329	0.286492	0.00149952	0.00445809	0.73732	0.00455338	0.00642164	0.479966
cg27567413	0.0646156	0.0431441	0.137433	-0.0594752	0.0243676	0.0164518	-0.0549866	0.0351002	0.120441
cg27567416	0.0150866	0.0224377	0.502925	-0.000966248	0.0126727	0.939379	-0.013544	0.0182544	0.459886
cg27567430	0.00625238	0.0175477	0.722376	-0.00738393	0.00991086	0.458034	0.00895229	0.0142761	0.532062
cg27567474	-0.00211842	0.00344291	0.539783	0.000656496	0.00194454	0.736379	0.00057549	0.002801	0.83764
cg27567495	0.0111563	0.034209	0.745028	0.00455814	0.0193211	0.813991	-0.000316309	0.027831	0.990955
cg27567501	0.00801146	0.00955164	0.403649	-0.00439878	0.00539472	0.416829	-0.00425477	0.0077708	0.585258
cg27567544	0.0101192	0.0133874	0.451539	0.00494804	0.00756114	0.514384	-0.0169622	0.0108914	0.1226
cg27567548	-0.00317019	0.00865439	0.714923	0.00671445	0.00488796	0.172678	0.0022215	0.00704084	0.75304
cg27567561	-0.0366747	0.024653	0.140057	0.0138254	0.0139239	0.323193	0.0273789	0.0200566	0.175354
cg27567580	0.20386	0.0919901	0.0289974	-0.0310615	0.0519556	0.551322	-0.268527	0.0748392	0.000522092
cg27567587	0.00544281	0.00539473	0.315501	-0.00364822	0.00304692	0.234059	-0.0030739	0.00438892	0.485351
cg27567685	0.000819188	0.0141209	0.953857	-0.00302683	0.00797541	0.705123	-0.000301914	0.0114881	0.979087
cg27567711	-0.00645621	0.010063	0.522645	-0.000456729	0.00568355	0.936115	-0.00202898	0.00818684	0.804781
cg27567761	-0.0194819	0.0122413	0.114721	0.0066027	0.00691384	0.341929	0.00286435	0.00995901	0.77425
cg27567815	0.0295935	0.0302323	0.330055	-0.00395941	0.0170751	0.817113	-0.0302282	0.0245957	0.222014
cg27567836	0.0487319	0.029789	0.105068	-0.0081986	0.0168247	0.627137	-0.0209217	0.0242351	0.39009
cg27567838	0.0099491	0.0156272	0.525836	-2.389e-05	0.00882617	0.997846	0.00402389	0.0127136	0.752294
cg27567864	0.0014934	0.00920119	0.8714	-0.0026288	0.00519679	0.614098	-0.00216187	0.00748569	0.773344
cg27567922	-0.0325711	0.0179502	0.0726559	0.00394341	0.0101382	0.698145	0.0153615	0.0146035	0.29543
cg27567933	0.0092132	0.0131505	0.485215	0.00154108	0.00742734	0.83606	-0.00496293	0.0106987	0.643761
cg27567953	-0.00551067	0.0255832	0.829902	0.0230761	0.0144493	0.113476	-0.00666544	0.0208134	0.749463
cg27568081	0.00581652	0.0148975	0.697062	-0.00151705	0.00841406	0.85729	0.00348876	0.01212	0.774068
cg27568117	-0.0149418	0.0117311	0.205786	-0.00798551	0.00662569	0.231015	0.00672396	0.00954395	0.482776
cg27568165	0.0136383	0.0107349	0.206927	0.0011126	0.00606301	0.854781	-0.0134443	0.00873344	0.126927
cg27568305	-0.0200545	0.01282	0.120967	0.00840752	0.00724069	0.248401	0.015897	0.0104298	0.130682
cg27568306	-0.00220719	0.00970775	0.820615	0.0072074	0.00548289	0.191738	-0.000587545	0.00789781	0.940849
cg27568321	0.00443011	0.00497639	0.375525	-0.00267611	0.00281064	0.343371	-0.00146474	0.00404858	0.718286
cg27568360	-9.56264e-05	0.0234172	0.99675	0.0144941	0.0132259	0.275815	0.00531716	0.0190512	0.780758
cg27568367	0.00678152	0.00744826	0.364802	-0.0021414	0.00420674	0.611869	-0.0050253	0.00605959	0.408942
cg27568504	-0.00549824	0.0143446	0.70233	0.00150575	0.00810177	0.852943	-0.00546381	0.0116702	0.640691
cg27568550	-0.00112218	0.00749147	0.881235	0.00346829	0.00423115	0.414374	-0.00728566	0.00609474	0.234815
cg27568631	0.00228113	0.00401379	0.571115	3.88225e-05	0.00226697	0.986371	-0.000629442	0.00326544	0.847547
cg27568734	0.0200309	0.0123263	0.107362	-0.00193149	0.00696183	0.782026	-0.0135365	0.0100281	0.180174
cg27568751	0.00476209	0.0363115	0.895929	0.0126911	0.0205086	0.537473	-0.00863228	0.0295415	0.770745
cg27568764	-0.0216602	0.0173578	0.215052	-0.00807372	0.00980359	0.412197	0.00492806	0.0141215	0.727857
cg27568781	-0.00075516	0.0112427	0.946584	-0.00147996	0.00634984	0.816193	-0.00373706	0.0091466	0.683744
cg27568809	0.00160405	0.00268547	0.551678	-0.00108362	0.00151674	0.476651	-0.00323538	0.00218478	0.141849
cg27568860	0.00260272	0.00352104	0.461557	-0.00265963	0.00198866	0.18419	-0.00289443	0.00286456	0.314779
cg27568885	-0.00368248	0.0141448	0.795146	-0.00202273	0.00798889	0.800649	0.00330869	0.0115076	0.774319
cg27568983	-0.0173589	0.0119696	0.150182	0.00333794	0.00676038	0.622587	0.0114989	0.00973796	0.240526
cg27569034	-0.00742423	0.019382	0.702514	-0.00249172	0.0109469	0.820417	0.00817388	0.0157684	0.605368
cg27569037	-0.030273	0.0184016	0.103147	0.0228758	0.0103931	0.0300804	0.0182682	0.0149707	0.225294
cg27569040	0.0012372	0.00308486	0.689253	0.00210996	0.00174232	0.228805	-0.00258059	0.00250971	0.306367
cg27569045	0.00495894	0.0160099	0.757416	-0.00328576	0.00904234	0.717108	0.00672383	0.013025	0.60686
cg27569097	0.0028428	0.00831489	0.733163	0.00872703	0.00469621	0.0661262	-0.00294381	0.00676464	0.664391
cg27569107	-0.0058871	0.0217568	0.787278	0.00674167	0.0122881	0.584506	-0.000437692	0.0177004	0.980322
cg27569174	0.00882393	0.0112246	0.433692	0.0028897	0.0063396	0.64953	-0.00799649	0.00913185	0.383351
cg27569203	0.000656008	0.00679944	0.923337	0.00169387	0.00384029	0.660128	0.00088163	0.00553173	0.8737
cg27569265	0.00065271	0.00464897	0.888633	0.000681026	0.00262572	0.795896	-0.00119149	0.00378221	0.753412
cg27569300	-0.0108942	0.0123879	0.381323	-0.00851683	0.00699665	0.226424	0.00884644	0.0100783	0.382215
cg27569321	0.00527413	0.00329303	0.112462	-0.00240028	0.00185989	0.199895	-0.00289103	0.00267907	0.283184
cg27569328	-0.00100796	0.00750053	0.893374	0.000217596	0.00423627	0.959139	-0.00320497	0.00610211	0.600614
cg27569414	0.00731762	0.0105391	0.489119	0.00171691	0.00595246	0.773622	-0.00383979	0.00857419	0.655263
cg27569423	-0.0367467	0.0294024	0.214354	0.0362344	0.0166063	0.0315027	0.0154491	0.0239205	0.519884
cg27569446	-0.0277025	0.0280795	0.326281	-0.0140479	0.0158592	0.377898	0.0130233	0.0228443	0.569922
cg27569448	9.82122e-05	0.0067828	0.988477	0.00414305	0.00383089	0.282136	-0.00398906	0.00551819	0.471468
cg27569488	-0.00180647	0.00587098	0.758968	0.00231067	0.0033159	0.487549	0.00539591	0.00477638	0.261358
cg27569525	0.000538744	0.00787392	0.94559	-0.000357786	0.00444715	0.936041	-0.00335764	0.00640588	0.601358
cg27569575	-0.000722444	0.0109695	0.947624	-0.0026898	0.00619554	0.665133	-0.00188607	0.00892434	0.83306
cg27569588	0.00232458	0.00378894	0.540956	-0.00331798	0.00213998	0.124251	0.00105956	0.00308252	0.731784
cg27569604	-0.000538142	0.00904249	0.952665	0.0101113	0.00510716	0.0505276	-0.00675171	0.00735658	0.360988
cg27569628	0.028393	0.00943915	0.00334189	-0.0155466	0.00533119	0.00439278	-0.0148075	0.00767929	0.0567204
cg27569706	-0.00289013	0.0153142	0.850701	-0.00336962	0.00864939	0.697694	0.00289789	0.012459	0.816561
cg27569742	0.0016042	0.00513423	0.755361	-0.00141689	0.00289979	0.626203	-0.00234017	0.00417699	0.576586
cg27569752	0.0296535	0.025297	0.243952	-0.00970388	0.0142876	0.498624	-0.0159639	0.0205805	0.439807
cg27569788	-0.0083003	0.0270063	0.759232	0.0116884	0.015253	0.445338	0.00908171	0.0219712	0.680256
cg27569829	0.0467912	0.0485074	0.337109	0.00795603	0.0273968	0.772124	-0.0266844	0.0394635	0.50052
cg27569858	0.0364264	0.031459	0.249718	-0.0338714	0.0177679	0.0595381	-0.0225347	0.0255937	0.380755
cg27569863	0.00498918	0.0178513	0.780461	-0.016646	0.0100823	0.101938	0.0122967	0.014523	0.399221
cg27569887	-0.00157846	0.0106037	0.881971	0.00468205	0.00598895	0.436228	0.00170506	0.00862675	0.84373
cg27569984	0.000367664	0.0134763	0.97829	0.0143065	0.00761135	0.0631295	-0.00103305	0.0109637	0.925123
cg27570083	-0.0542896	0.0244928	0.0289665	0.0267239	0.0138334	0.0562684	0.0312796	0.0199263	0.119694
cg27570233	0.00394235	0.0223516	0.86036	0.00494946	0.0126241	0.695861	0.0134405	0.0181843	0.461597
cg27570249	0.00981393	0.0174156	0.574372	0.00408692	0.00983626	0.678688	-0.0213455	0.0141686	0.135146
cg27570253	0.00405137	0.0171632	0.813887	-0.00518496	0.00969369	0.593944	-0.00897654	0.0139632	0.52181
cg27570256	-0.00354309	0.031707	0.911254	0.00492694	0.017908	0.783799	-0.000770774	0.0257954	0.976223
cg27570304	0.0184721	0.0262809	0.483802	-0.0222075	0.0148434	0.137835	0.0065589	0.021381	0.759675
cg27570309	0.00303007	0.0393053	0.938709	0.00976559	0.0221994	0.660976	0.0013191	0.0319771	0.967179
cg27570326	-0.00354661	0.0240105	0.882874	0.00359206	0.013561	0.791657	0.00573242	0.0195339	0.769791
cg27570344	0.0166544	0.0129258	0.200619	-0.00053329	0.00730044	0.941916	-0.00655851	0.0105159	0.534289
cg27570351	0.0217272	0.0501138	0.665563	0.00160702	0.0283041	0.954838	-0.0144886	0.0407705	0.723076
cg27570354	-0.0366607	0.0196732	0.0653883	0.00435224	0.0111113	0.696135	0.0336675	0.0160052	0.03798
cg27570517	-0.00045543	0.00833828	0.956553	-0.00216161	0.00470942	0.647253	0.00140973	0.00678366	0.835806
cg27570575	0.0144577	0.0224097	0.520336	-0.00838836	0.0126569	0.509046	-0.0101715	0.0182316	0.57818
cg27570636	0.00601365	0.00462599	0.196661	-0.00241701	0.00261274	0.357193	-0.00550897	0.00376351	0.146453
cg27570637	-0.00397537	0.0169635	0.815203	0.000349918	0.00958089	0.97094	0.00435935	0.0138007	0.752767
cg27570732	-0.00903981	0.00715036	0.209141	0.00408377	0.00403849	0.314405	0.00350044	0.00581722	0.548738
cg27570738	0.00670279	0.0205665	0.745188	0.00383456	0.0116158	0.742018	-1.95457e-05	0.016732	0.99907
cg27570873	-0.00831805	0.0169401	0.624504	-0.0104158	0.00956767	0.278982	0.00364407	0.0137817	0.792016
cg27570896	-0.00081413	0.00588395	0.890236	0.000583205	0.00332323	0.861054	0.00192172	0.00478693	0.688962
cg27570912	-0.0326558	0.0303087	0.283929	0.0258677	0.0171182	0.133975	0.0275507	0.0246579	0.266589
cg27570949	-0.00587204	0.00853615	0.493139	0.00317416	0.00482118	0.511839	-5.66089e-06	0.00694465	0.999351
cg27570951	0.00995251	0.0105106	0.346019	-0.00516295	0.00593635	0.38658	-0.00934473	0.00855099	0.27715
cg27570984	0.0175062	0.0308143	0.571255	-0.0166812	0.0174038	0.340178	-0.00210058	0.0250692	0.933393
cg27570992	-0.00422415	0.0197217	0.830845	-0.0103313	0.0111387	0.355939	0.00640034	0.0160447	0.69083
cg27571057	0.0049265	0.00314743	0.120749	-0.00227441	0.00177765	0.203761	-0.00433497	0.00256061	0.0936436
cg27571061	0.0165095	0.0261377	0.529097	0.00557262	0.0147624	0.706629	-0.0116568	0.0212645	0.584813
cg27571079	0.0150926	0.0161996	0.353797	-0.00167873	0.00914945	0.854801	-0.0102154	0.0131793	0.440142
cg27571201	0.0488683	0.0429017	0.257448	-0.0342599	0.0242307	0.160558	-0.0497947	0.034903	0.156856
cg27571230	-0.011676	0.0178026	0.513451	0.0129552	0.0100548	0.200621	-0.00285832	0.0144834	0.843962
cg27571329	0.0489536	0.0496879	0.326941	-0.015917	0.0280635	0.57189	-0.0163146	0.0404239	0.687396
cg27571348	0.000963356	0.00925051	0.91727	-0.00979583	0.00522465	0.0637804	0.00400762	0.00752582	0.595573
cg27571351	0.0137773	0.00906896	0.131941	-0.00802319	0.00512211	0.120482	-0.00421693	0.00737812	0.568939
cg27571374	-0.000388206	0.0346443	0.991082	0.0151777	0.0195669	0.439803	-0.0327049	0.0281851	0.248721
cg27571405	0.00718431	0.00542825	0.188747	-0.00394538	0.00306585	0.201167	-0.00402084	0.00441619	0.364805
cg27571409	0.0046422	0.00816822	0.571115	0.000760256	0.00461337	0.869445	-0.00276853	0.00664531	0.677872
cg27571411	-0.0346697	0.0136887	0.0129056	0.0103041	0.00773133	0.185697	0.0283805	0.0111366	0.0123744
cg27571448	-0.00857293	0.0184755	0.643666	-0.00834872	0.0104349	0.425601	0.0085264	0.0150309	0.571836
cg27571561	-0.0876735	0.0973267	0.369894	0.0263817	0.0549697	0.632345	0.0564013	0.0791808	0.477965
cg27571565	0.0261348	0.0149937	0.0844607	-0.0149164	0.00846835	0.0812836	-0.0190906	0.0121982	0.120798
cg27571591	-0.0315662	0.0418751	0.452766	-0.00607888	0.0236508	0.797698	0.0210326	0.0340678	0.538419
cg27571604	-0.01205	0.0122558	0.327926	0.0144801	0.00692201	0.0390327	0.00608464	0.00997077	0.54311
cg27571605	-0.00214906	0.00880492	0.807683	-0.000762661	0.00497298	0.878429	0.00210735	0.00716331	0.769238
cg27571617	-0.0120417	0.0420869	0.775395	-0.0123606	0.0237705	0.604239	-0.00741888	0.0342401	0.828914
cg27571676	-0.000500223	0.00301107	0.868399	-0.000378917	0.00170064	0.824148	0.000584785	0.00244968	0.811822
cg27571747	0.00785105	0.021983	0.721753	0.00204025	0.0124159	0.869813	-0.0102894	0.0178844	0.566389
cg27571763	-0.00510604	0.00349146	0.146822	-0.000334645	0.00197196	0.865595	0.00465627	0.0028405	0.104369
cg27571769	-0.0123607	0.0320403	0.70049	-0.0113925	0.0180962	0.530454	-0.00790374	0.0260666	0.76237
cg27571789	0.0147128	0.038463	0.702905	0.00196173	0.0217237	0.92823	0.0052045	0.0312919	0.868247
cg27571988	-0.0427211	0.0207626	0.0422843	0.00559942	0.0117266	0.634072	0.0225561	0.0168916	0.184857
cg27572007	-0.00120015	0.0220631	0.95673	-0.00725804	0.0124611	0.561598	0.000723736	0.0179496	0.96792
cg27572023	-0.0219681	0.0573305	0.702414	0.0223759	0.03238	0.491173	0.0147952	0.0466416	0.751759
cg27572029	-0.0272712	0.0230329	0.239273	0.00944376	0.0130089	0.469601	0.000625673	0.0187386	0.973432
cg27572038	0.000188984	0.011255	0.986637	-0.0029946	0.00635674	0.638623	0.00174031	0.00915654	0.849654
cg27572068	0.013346	0.00801595	0.0991205	-0.00323103	0.00452737	0.477131	-0.0106248	0.00652143	0.106479
cg27572072	0.0260957	0.0225759	0.250527	-0.0320439	0.0127508	0.0135986	-0.0105261	0.0183668	0.567888
cg27572074	0.0010861	0.015136	0.942942	-0.00389367	0.00854874	0.649781	0.00280232	0.012314	0.820453
cg27572085	-0.0177676	0.0297131	0.551238	0.00627755	0.0167818	0.709162	0.0223234	0.0241733	0.35803
cg27572120	0.0421275	0.0252239	0.0980818	-0.0362118	0.0142463	0.0125944	-0.0243761	0.020521	0.237759
cg27572122	-0.0154713	0.0176989	0.384179	0.00528954	0.00999625	0.597897	0.0180989	0.0143991	0.211758
cg27572158	-0.0255927	0.0206037	0.21715	0.0103179	0.0116369	0.377434	0.0140618	0.0167623	0.40357
cg27572183	0.0236275	0.00949257	0.0144937	-0.00875841	0.00536136	0.105548	-0.0161635	0.00772275	0.0389346
cg27572240	0.00298524	0.00328664	0.365951	-0.00028756	0.00185628	0.877209	0.000978357	0.00267387	0.715231
cg27572253	0.00118097	0.00968441	0.903192	0.00388864	0.00546971	0.47881	0.000970233	0.00787882	0.902245
cg27572269	0.00108567	0.00686629	0.874691	0.00235731	0.00387805	0.544687	0.001409	0.00558612	0.80139
cg27572327	0.018066	0.0137767	0.192806	-0.0073299	0.00778104	0.348498	-0.00173111	0.0112082	0.877572
cg27572343	-0.00157611	0.0104838	0.880807	0.00592938	0.00592123	0.319111	-0.00267898	0.00852921	0.754117
cg27572370	0.0647029	0.0306973	0.0376027	-0.0558579	0.0173377	0.00172981	-0.0213419	0.024974	0.394878
cg27572510	0.00834199	0.0447876	0.852629	0.00348434	0.0252959	0.890726	-0.0028731	0.0364373	0.937312
cg27572529	-0.00501299	0.00896299	0.577234	0.00494993	0.00506226	0.330576	0.00418142	0.00729191	0.567665
cg27572590	0.0159803	0.0229914	0.488666	-0.021035	0.0129855	0.108469	-2.70683e-05	0.0187049	0.998848
cg27572598	-0.000161334	0.00449859	0.971464	-0.00257441	0.00254078	0.313444	0.00167035	0.00365986	0.649115
cg27572661	0.000619205	0.00302348	0.838154	0.000776365	0.00170765	0.650374	0.000364056	0.00245978	0.882644
cg27572696	0.0331612	0.026255	0.20957	0.00565625	0.0148287	0.703703	-0.0215657	0.0213599	0.315156
cg27572731	-0.0116796	0.0119665	0.331452	-0.000171457	0.0067586	0.979812	0.0138663	0.00973539	0.15753
cg27572737	-0.00957148	0.0396563	0.809779	-0.00808787	0.0223977	0.7188	-0.0172284	0.0322626	0.594546
cg27572740	-0.0274232	0.0448376	0.542211	0.0254976	0.0253241	0.316485	0.0309888	0.036478	0.397662
cg27572812	0.0177626	0.0204953	0.388241	0.00871168	0.0115757	0.453503	-0.012697	0.0166741	0.448199
cg27572826	-0.00095178	0.00212176	0.654725	-0.000140208	0.00119836	0.9071	0.000567822	0.00172618	0.742897
cg27572854	0.00579381	0.0150734	0.701536	-0.00169489	0.00851341	0.842609	-0.00349286	0.0122631	0.776378
cg27572855	0.0415126	0.0180244	0.0233852	-0.0229527	0.0101801	0.0263803	-0.0296483	0.0146639	0.0459168
cg27572927	0.0200938	0.0233773	0.392137	0.00130788	0.0132034	0.921296	-0.00819106	0.0190187	0.667644
cg27572962	-0.006173	0.00822442	0.454711	0.00193851	0.00464512	0.677355	0.00240863	0.00669104	0.719638
cg27573017	0.00168828	0.0263622	0.949068	-0.0128091	0.0148892	0.391728	0.0127949	0.0214471	0.552165
cg27573031	0.000865566	0.00613326	0.88806	0.00166504	0.00346404	0.631826	-0.000751632	0.00498976	0.880573
cg27573059	0.022798	0.0209371	0.278878	-0.0202856	0.0118252	0.0894204	-0.00861269	0.0170335	0.61425
cg27573093	0.00667041	0.0063559	0.296537	-0.00306682	0.00358978	0.395012	-0.004264	0.00517089	0.411592
cg27573220	-0.0108722	0.0212879	0.610695	0.0188783	0.0120233	0.119606	0.0144467	0.0173189	0.40622
cg27573291	0.00723649	0.00602389	0.232531	-0.00469066	0.00340227	0.17113	-0.004471	0.00490078	0.363848
cg27573298	-0.01916	0.0310815	0.53903	0.00535369	0.0175547	0.761034	0.0157393	0.0252865	0.5351
cg27573308	0.0106646	0.0415414	0.797932	0.00915677	0.0234624	0.69718	-0.00694293	0.0337963	0.837659
cg27573344	0.0171402	0.0261126	0.513108	-0.00109585	0.0147483	0.94092	-0.0164698	0.0212441	0.44005
cg27573389	0.00832073	0.0112628	0.461805	-0.00347928	0.00636116	0.585651	-0.00933253	0.0091629	0.310943
cg27573471	-0.000826853	0.023057	0.971466	-0.0202963	0.0130225	0.122324	0.00350537	0.0187582	0.852148
cg27573493	0.0110669	0.0204429	0.589489	0.00862159	0.011546	0.457023	-0.00226933	0.0166314	0.891747
cg27573549	-0.0541191	0.0333304	0.10765	0.0207021	0.0188249	0.274148	0.0283652	0.0271162	0.298107
cg27573570	0.0109661	0.00851605	0.200884	-0.00556148	0.00480983	0.250379	-0.00708189	0.00692829	0.309217
cg27573576	0.0306292	0.0310774	0.326768	0.0090031	0.0175524	0.609157	-0.0147483	0.0252833	0.561016
cg27573591	0.00156386	0.0029182	0.593243	0.000120547	0.00164819	0.941844	-0.00057567	0.00237412	0.808917
cg27573593	0.000204149	0.0042332	0.961635	-0.00133617	0.00239089	0.577534	-0.000645949	0.00344395	0.851609
cg27573606	-0.000549714	0.00457833	0.904674	0.00045146	0.00258582	0.861761	-0.0031599	0.00372473	0.398306
cg27573625	0.00153448	0.00302051	0.612581	-0.000535803	0.00170597	0.754131	-0.000712671	0.00245736	0.772417
cg27573720	-0.00621591	0.0115899	0.592951	0.0015611	0.00654591	0.812003	0.00424951	0.00942902	0.653213
cg27573806	-0.000165342	0.00318546	0.95871	0.00252013	0.00179913	0.164449	0.00081983	0.00259156	0.752412
cg27573841	0.000361581	0.00502268	0.942757	0.000972883	0.00283679	0.732369	-0.00226768	0.00408624	0.580189
cg27573888	0.00139867	0.00872698	0.872998	0.00481424	0.00492896	0.33111	-0.00259834	0.0070999	0.715178
cg27573935	0.00337302	0.0144877	0.816387	0.00912788	0.00818258	0.267353	0.0019279	0.0117866	0.870409
cg27573954	0.00688233	0.0285434	0.809967	-0.00670421	0.0161212	0.678419	0.0143946	0.0232217	0.536777
cg27573975	0.0101569	0.0300536	0.736117	0.000166999	0.0169741	0.99217	0.00166856	0.0244503	0.945731
cg27573991	0.0875082	0.0540357	0.108564	-0.0473394	0.0305191	0.124092	-0.0888515	0.0439611	0.0459928
cg27574009	0.00417786	0.00479193	0.38542	-1.68953e-05	0.00270646	0.995032	-0.00262074	0.00389851	0.503011
cg27574066	-0.0131571	0.023521	0.577181	0.0135635	0.0132846	0.30977	0.0179257	0.0191357	0.351181
cg27574071	0.00733683	0.00956371	0.444835	-8.69889e-05	0.00540154	0.987184	-0.00340099	0.00778062	0.662994
cg27574128	0.00385865	0.00866579	0.657104	-0.00341074	0.0048944	0.487536	-0.00290364	0.00705012	0.681344
cg27574140	-0.00855789	0.00579317	0.142818	0.0033241	0.00327195	0.312161	0.00746608	0.00471307	0.116388
cg27574223	-0.00798116	0.0180123	0.658674	-0.00208515	0.0101733	0.838026	-0.000610595	0.014654	0.966849
cg27574244	-0.000558806	0.0047909	0.907385	-0.000790124	0.00270588	0.770902	0.00115278	0.00389767	0.768039
cg27574287	-0.0204823	0.0208851	0.329148	0.0335501	0.0117958	0.00541958	0.0215459	0.0169912	0.20778
cg27574309	-0.00253022	0.0129371	0.845345	0.014315	0.00730682	0.0529388	0.000854101	0.0105251	0.935489
cg27574374	-0.0142612	0.0130641	0.27767	0.00623045	0.00737852	0.400501	0.00162747	0.0106284	0.878614
cg27574516	-0.00294233	0.0353451	0.933826	0.00509091	0.0199627	0.799241	0.0141594	0.0287552	0.62353
cg27574547	-0.00260889	0.0376511	0.944899	-0.0129582	0.0212651	0.543694	0.00818943	0.0306313	0.789758
cg27574595	-0.0300932	0.0247587	0.227111	0.0141372	0.0139836	0.314512	0.014718	0.0201426	0.466711
cg27574608	-0.0173743	0.0233829	0.45924	0.00940907	0.0132066	0.477876	0.0101346	0.0190233	0.595416
cg27574646	-0.0180545	0.0248657	0.46952	0.00825875	0.014044	0.557844	0.00324837	0.0202297	0.872759
cg27574649	0.00046311	0.01702	0.978348	0.00503896	0.00961284	0.60133	0.0048607	0.0138468	0.726316
cg27574654	0.0058867	0.0100664	0.560034	0.00434504	0.00568545	0.446562	-0.00568491	0.00818958	0.489222
cg27574673	0.000260895	0.00286289	0.927575	0.00100551	0.00161695	0.535481	-0.000848092	0.00232913	0.716549
cg27574732	-0.00241699	0.0300272	0.936009	0.00972602	0.0169592	0.567624	-0.00879674	0.0244289	0.71955
cg27574739	0.00816612	0.0199302	0.682894	-0.00355077	0.0112565	0.753097	-0.00461348	0.0162144	0.776604
cg27574786	0.00197581	0.00374744	0.599216	-0.00386135	0.00211653	0.0711427	-0.000961828	0.00304875	0.753066
cg27574815	-0.0223287	0.0118769	0.0630769	0.0115384	0.00670801	0.088572	0.0102574	0.00966252	0.29104
cg27574817	0.0323799	0.0201849	0.111896	-0.0136196	0.0114003	0.235102	-0.0240363	0.0164216	0.146476
cg27574877	-0.0285645	0.0328596	0.386813	0.0208653	0.018559	0.263643	0.0356994	0.0267332	0.18484
cg27574929	-0.0227235	0.0170863	0.186629	0.0057177	0.00965024	0.554885	0.0203451	0.0139006	0.146502
cg27574957	0.00111058	0.0127219	0.930614	0.00590827	0.00718529	0.412918	-0.00619984	0.01035	0.550543
cg27574973	-0.0389678	0.0329726	0.240135	0.0178797	0.0186227	0.339367	0.0171709	0.0268251	0.523596
cg27574991	-0.00825704	0.0381504	0.8291	-0.0163313	0.0215472	0.450309	-0.00371808	0.0310376	0.904892
cg27575011	0.000742957	0.0170696	0.965372	-0.00390363	0.00964084	0.68643	0.00757878	0.0138871	0.586483
cg27575035	-0.0049	0.00930725	0.599751	-0.00190679	0.00525669	0.717583	0.00145697	0.00757198	0.847814
cg27575052	0.00601264	0.00998004	0.548255	-0.00582299	0.00563668	0.304122	0.00236633	0.00811933	0.771328
cg27575100	-0.00734979	0.0119326	0.539361	0.0117239	0.00673949	0.0850733	0.0038154	0.00970787	0.695157
cg27575163	-0.00122756	0.00876567	0.888914	0.00459989	0.00495081	0.35511	-0.00292092	0.00713137	0.683003
cg27575177	0.0176839	0.0144254	0.223179	0.000287214	0.00814739	0.97195	-0.0128366	0.0117359	0.276727
cg27575217	0.00130354	0.00360849	0.718696	-0.00045498	0.00203806	0.823812	-0.00147084	0.00293571	0.617482
cg27575291	0.00511569	0.00826276	0.53727	-0.000719679	0.00466677	0.877758	-0.00623863	0.00672222	0.355656
cg27575482	0.00169718	0.0234416	0.942431	0.00680554	0.0132397	0.608392	0.00391435	0.0190711	0.837802
cg27575495	-0.00681005	0.00446707	0.130604	0.00230888	0.00252298	0.362365	0.00427737	0.00363421	0.242057
cg27575501	0.00307894	0.00303718	0.313199	-0.00125462	0.00171539	0.466283	-0.00266643	0.00247092	0.283182
cg27575607	0.0667178	0.0328579	0.0450153	-0.00795776	0.018558	0.669006	-0.0530773	0.0267317	0.0498773
cg27575609	-0.0422182	0.0276106	0.129472	0.02967	0.0155944	0.0600266	0.0167198	0.0224628	0.458457
cg27575622	0.00585224	0.0178018	0.74305	-0.0068713	0.0100543	0.495957	0.00477743	0.0144827	0.742202
cg27575788	-0.00323004	0.0119983	0.788336	-0.0048873	0.00677658	0.472501	0.00467739	0.0097613	0.63288
cg27575873	-0.00196575	0.00888993	0.825458	0.00848248	0.00502099	0.0943211	-0.00439529	0.00723246	0.544781
cg27575890	0.00346183	0.0145056	0.811872	0.00252775	0.0081927	0.758328	0.000405499	0.0118011	0.972659
cg27575899	0.000525005	0.0126004	0.96685	0.0100037	0.00711662	0.162982	-0.00547502	0.0102511	0.594488
cg27576136	0.00493583	0.00895524	0.582774	-0.00337845	0.00505788	0.505731	-0.000189958	0.0072856	0.979252
cg27576142	0.00391539	0.00242135	0.109087	-0.00106707	0.00136757	0.437113	-0.00179886	0.0019699	0.363395
cg27576156	-0.000986507	0.00222595	0.658609	0.00127852	0.00125721	0.311679	0.00136355	0.00181094	0.453283
cg27576209	-0.00144286	0.00387542	0.710466	0.00338651	0.00218882	0.125042	-0.000722084	0.00315287	0.819327
cg27576218	-0.0322779	0.0185511	0.0850072	0.0127798	0.0104776	0.225494	0.0212682	0.0150924	0.161941
cg27576241	0.00806256	0.0259596	0.756779	-0.000593289	0.0146619	0.967805	-0.0133776	0.0211196	0.527935
cg27576259	-0.0127107	0.023846	0.595217	0.0143075	0.0134681	0.2907	0.00837127	0.0194001	0.667047
cg27576271	-0.00322469	0.0164023	0.844547	0.00921073	0.00926393	0.322546	-0.00790905	0.0133442	0.554749
cg27576286	0.0236132	0.0550298	0.668793	0.011062	0.0310806	0.722669	-0.0155438	0.0447699	0.729191
cg27576325	0.0287892	0.0309279	0.354219	-0.0229442	0.0174679	0.19208	-0.0151825	0.0251616	0.547638
cg27576367	0.00328202	0.00458812	0.476106	0.00151817	0.00259135	0.559316	-0.0040725	0.0037327	0.277933
cg27576415	0.00778671	0.00469111	0.100135	-0.00285762	0.00264952	0.283439	-0.00469739	0.00381649	0.221338
cg27576434	0.00154964	0.00860031	0.85738	0.00496372	0.00485741	0.309351	-0.00647457	0.00699684	0.357053
cg27576476	-0.0225122	0.0283737	0.42945	0.00178526	0.0160253	0.911525	0.00774481	0.0230836	0.737957
cg27576485	-0.0115154	0.0293854	0.696002	-0.00226742	0.0165968	0.891613	-0.00681808	0.0239067	0.776096
cg27576514	-0.00135437	0.0070189	0.847389	-0.00352897	0.00396424	0.375539	-0.000123587	0.00571028	0.982777
cg27576576	0.00135794	0.0239462	0.954893	0.0044542	0.0135247	0.742602	0.000661947	0.0194816	0.972964
cg27576584	-0.000530941	0.0200852	0.978965	-0.0120317	0.011344	0.29147	-0.00594138	0.0163404	0.71694
cg27576615	-0.00919702	0.00933003	0.326687	0.00821466	0.00526956	0.122246	0.00504005	0.00759051	0.508254
cg27576641	-0.0208449	0.00774272	0.00834912	0.00323752	0.00437305	0.460868	0.0122238	0.00629914	0.0551865
cg27576669	0.00148015	0.0292266	0.959712	-0.0121002	0.0165071	0.46529	-0.0044417	0.0237775	0.852202
cg27576679	-0.000112298	0.00262875	0.966012	0.00208666	0.0014847	0.163052	-0.00164839	0.00213863	0.442698
cg27576683	-0.0069265	0.00659175	0.295942	-0.00597704	0.00372299	0.111615	0.00885699	0.00536276	0.101823
cg27576691	0.013083	0.0187309	0.486537	-0.00648645	0.0105791	0.541207	-0.00399831	0.0152387	0.79358
cg27576692	-0.00435842	0.00433645	0.31734	0.00247477	0.00244921	0.314773	0.00329773	0.00352795	0.352218
cg27576694	0.0433111	0.0209771	0.0415939	-0.0243935	0.0118478	0.0421552	-0.0329933	0.017066	0.056089
cg27576729	-0.0298928	0.0237013	0.21022	0.0105779	0.0133864	0.431319	0.0196156	0.0192823	0.311522
cg27576755	-0.00204978	0.00253269	0.420287	0.000389798	0.00143045	0.785811	-0.000908104	0.00206049	0.660385
cg27576785	0.00199158	0.0107464	0.853357	-0.00131588	0.0060695	0.828813	-0.00773878	0.00874279	0.378236
cg27576794	-0.0161762	0.0146379	0.271824	0.0132315	0.0082674	0.11272	0.00927166	0.0119087	0.438115
cg27576888	0.00168553	0.0342598	0.960861	-0.01687	0.0193498	0.385423	-0.0139726	0.0278723	0.617278
cg27576900	0.038059	0.0312301	0.225897	-0.0243076	0.0176386	0.171314	-0.0130695	0.0254075	0.608133
cg27576913	-0.0161147	0.0156446	0.305523	-0.00786605	0.00883602	0.375526	0.019213	0.0127278	0.134382
cg27576946	0.00475529	0.0068115	0.486752	-0.00236093	0.00384711	0.540842	-0.00461905	0.00554155	0.406572
cg27576968	0.0477318	0.0370924	0.201183	0.017976	0.0209496	0.392954	-0.0561667	0.0301768	0.0657055
cg27576971	0.00447872	0.011106	0.687627	-0.00211563	0.00627261	0.736626	0.00165661	0.00903535	0.854904
cg27576982	0.0198857	0.0178862	0.268948	-0.00599435	0.010102	0.554293	-0.00674069	0.0145514	0.644225
cg27577023	0.00262588	0.00696239	0.706877	0.00308314	0.00393233	0.434903	-0.00574538	0.0056643	0.312931
cg27577149	-0.00951685	0.0180645	0.599505	-0.00601419	0.0102027	0.556904	0.00470273	0.0146965	0.749657
cg27577165	-0.00167095	0.00478428	0.727644	0.00229197	0.00270214	0.39839	-0.00169917	0.00389228	0.663399
cg27577234	-0.0198698	0.0246042	0.42129	-0.004057	0.0138963	0.770944	0.0117912	0.0200169	0.557174
cg27577239	0.00308758	0.00312754	0.325965	-0.00109026	0.00176642	0.538525	-0.00245446	0.00254443	0.3371
cg27577368	0.00036004	0.0212641	0.986525	-0.00528542	0.0120098	0.660841	-0.00900215	0.0172995	0.60398
cg27577379	-0.00440529	0.0130062	0.735554	0.00128258	0.00734581	0.861754	0.00343652	0.0105812	0.746044
cg27577424	0.023747	0.0428401	0.580625	-0.0454995	0.0241959	0.0630144	-0.0061915	0.0348529	0.859367
cg27577546	0.0271635	0.021026	0.199429	-0.00831518	0.0118754	0.485459	-0.0159676	0.0171058	0.352878
cg27577554	0.00292046	0.0226846	0.897826	0.0066077	0.0128122	0.6072	0.00935243	0.0184552	0.61346
cg27577583	0.00935309	0.0229045	0.683907	0.00159263	0.0129364	0.90227	-0.00660966	0.0186341	0.723571
cg27577663	0.00648481	0.022278	0.771601	0.01454	0.0125825	0.250665	-0.000828381	0.0181245	0.963638
cg27577679	-0.0271563	0.0261556	0.301703	0.0306333	0.0147725	0.0407333	0.0319067	0.021279	0.136973
cg27577708	-0.00291798	0.00797589	0.715265	0.0040315	0.00450475	0.37301	-0.00077214	0.00648884	0.905523
cg27577719	-0.0176376	0.025469	0.490254	0.0193708	0.0143848	0.181209	0.0042118	0.0207205	0.839347
cg27577720	-0.0178888	0.0161048	0.269384	-0.000947093	0.00909592	0.917285	0.0177525	0.0131022	0.178556
cg27577738	-0.0040116	0.00293762	0.175193	0.00231736	0.00165916	0.165655	0.00227641	0.00238992	0.343186
cg27577760	0.00646111	0.00764814	0.400283	-0.000181438	0.00431963	0.966582	-0.00398332	0.0062222	0.523551
cg27577781	-0.00252682	0.0529476	0.962034	-0.0151615	0.0299046	0.613295	-0.00765202	0.0430759	0.859372
cg27577782	0.0120532	0.00672811	0.0763048	-0.0119937	0.00380001	0.00212356	-0.0057844	0.0054737	0.293218
cg27577859	-0.00485724	0.0361337	0.893343	0.0157826	0.0204081	0.441177	0.00659496	0.0293968	0.822958
cg27577907	0.0343951	0.0289205	0.237196	-0.0245937	0.0163341	0.135371	-0.0293405	0.0235284	0.215362
cg27577928	-0.00552894	0.0289037	0.848696	-0.0120866	0.0163247	0.460835	-0.00395228	0.0235148	0.86687
cg27577972	-0.00806501	0.0218005	0.712221	-0.00236364	0.0123128	0.848166	-0.00738724	0.017736	0.677947
cg27577973	-0.00620931	0.0221059	0.779387	-0.00691787	0.0124853	0.580785	0.00717626	0.0179844	0.690741
cg27577993	0.0167097	0.057158	0.770643	0.00730396	0.0322826	0.821477	0.00477585	0.0465013	0.918408
cg27578046	0.00466183	0.0146491	0.750985	-0.0152457	0.00827372	0.0684014	0.00424623	0.0119178	0.722388
cg27578099	0.0148535	0.0106755	0.167266	-0.00329894	0.00602949	0.585531	-0.0105235	0.00868515	0.228553
cg27578129	-0.0437189	0.0235767	0.0666998	0.0249085	0.013316	0.0643894	0.0205377	0.019181	0.28692
cg27578227	-0.00314593	0.00891836	0.725036	0.00591402	0.00503705	0.243199	0.00381499	0.0072556	0.600215
cg27578228	-0.0196294	0.0151514	0.198172	-0.000484901	0.00855742	0.954928	0.0141831	0.0123265	0.252688
cg27578247	0.00526799	0.0258804	0.839126	-0.0123451	0.0146171	0.400409	-0.0151724	0.0210551	0.47287
cg27578275	0.0460592	0.0268146	0.0890111	-0.0142017	0.0151448	0.350688	-0.0432971	0.0218152	0.0499716
cg27578292	-0.001039	0.0130337	0.936625	0.00943852	0.00736137	0.202808	-0.00837458	0.0106037	0.431562
cg27578301	0.0058783	0.0182427	0.747967	-0.00927869	0.0103034	0.370038	0.00656732	0.0148415	0.659105
cg27578319	-0.00450716	0.00942857	0.633692	0.00476774	0.00532521	0.372813	0.00394128	0.00767068	0.608541
cg27578341	0.000693253	0.00466562	0.882184	-0.000523076	0.00263512	0.843064	0.00241456	0.00379575	0.52618
cg27578381	-0.00840877	0.0222581	0.706408	-0.00187506	0.0125713	0.881738	-0.0123596	0.0181083	0.496509
cg27578391	0.0212281	0.015474	0.173241	-0.00809159	0.00873966	0.3568	-0.0090394	0.012589	0.474442
cg27578418	-0.0114219	0.0107384	0.2901	0.00193901	0.006065	0.749873	0.0121567	0.00873631	0.167221
cg27578421	-0.0214828	0.0198329	0.281383	0.00212881	0.0112015	0.849666	-0.00349693	0.0161352	0.828872
cg27578458	0.00276325	0.00241544	0.255412	-0.00191842	0.00136423	0.162819	-0.00123897	0.0019651	0.529844
cg27578494	0.0127804	0.0276528	0.644982	-0.0207078	0.0156182	0.187962	0.00835977	0.0224971	0.710998
cg27578501	0.0159539	0.016506	0.336148	0.00414715	0.00932254	0.657408	-0.0102284	0.0134286	0.448077
cg27578502	0.0365914	0.0259231	0.161253	0.0130327	0.0146412	0.375572	-0.0290265	0.0210899	0.171859
cg27578617	-0.0272293	0.0298066	0.363205	0.0150422	0.0168346	0.373764	0.0313176	0.0242493	0.199574
cg27578637	0.0151342	0.00940721	0.110879	-0.00434289	0.00531315	0.415691	-0.00500156	0.0076533	0.514953
cg27578716	0.00838417	0.00912063	0.36022	-0.00232173	0.00515129	0.653195	-0.0044901	0.00742015	0.546496
cg27578726	0.011873	0.0139527	0.396873	-0.00922875	0.00788042	0.244399	-0.0137513	0.0113513	0.228646
cg27578730	-0.0150271	0.0150442	0.320323	-0.00114092	0.0084969	0.893461	0.0124287	0.0122393	0.31238
cg27578734	0.0104419	0.0143456	0.468423	-0.0037957	0.00810234	0.640489	-0.00672746	0.011671	0.565649
cg27578754	0.00313571	0.0254471	0.902182	3.1513e-05	0.0143724	0.998255	0.00796751	0.0207027	0.701179
cg27578811	0.00460857	0.0257921	0.858556	-0.000276321	0.0145672	0.984905	0.0164031	0.0209833	0.436262
cg27578825	-0.004809	0.01844	0.794801	-0.00887382	0.0104148	0.396272	0.0048541	0.015002	0.746958
cg27578869	0.00272302	0.0119445	0.820142	0.00262144	0.00674618	0.698428	-0.00559768	0.00971751	0.565908
cg27578898	0.0156957	0.0113788	0.170917	0.000796768	0.00642671	0.901587	-0.0109496	0.00925732	0.23975
cg27578963	-0.00552925	0.00829186	0.506448	0.00570907	0.0046832	0.22575	0.00989848	0.0067459	0.145487
cg27578974	-0.00600856	0.0114909	0.602227	0.00613407	0.00649002	0.346905	-0.000516865	0.00934853	0.956021
cg27578977	-0.0063449	0.0179754	0.724864	-0.00288799	0.0101524	0.776656	-0.00346416	0.014624	0.813243
cg27578987	0.00662003	0.00373207	0.0791991	-0.0023513	0.00210786	0.267368	-0.00320859	0.00303625	0.293219
cg27579121	0.00589075	0.0183104	0.748353	-7.74605e-05	0.0103416	0.994039	-0.0112505	0.0148965	0.451914
cg27579122	-0.00611967	0.00874494	0.485712	0.0118739	0.0049391	0.0180937	-0.00106434	0.0071145	0.881387
cg27579131	-0.019832	0.00977107	0.045101	0.0113035	0.00551866	0.0432114	0.0142945	0.00794933	0.0752241
cg27579181	-0.00263655	0.0101185	0.794972	0.00291454	0.00571486	0.611204	0.00362808	0.00823195	0.660378
cg27579233	0.0189352	0.0535843	0.724569	0.00114408	0.0302642	0.969922	-0.00528036	0.0435939	0.903839
cg27579313	0.022108	0.0100095	0.0295255	-0.00872383	0.00565331	0.126021	-0.00604879	0.00814329	0.459383
cg27579316	0.000777871	0.0194865	0.968239	0.00476345	0.0110059	0.666105	-0.00500721	0.0158534	0.752792
cg27579356	0.00958243	0.00883258	0.280629	-0.0033071	0.0049886	0.50893	-0.0069746	0.00718581	0.334133
cg27579359	0.00900385	0.00691899	0.196199	-0.00169586	0.00390782	0.665267	-0.00577459	0.005629	0.307481
cg27579480	0.00608873	0.00508026	0.233609	-0.00286932	0.00286931	0.319771	-0.00378616	0.00413308	0.361883
cg27579501	-0.00601187	0.0247585	0.808652	-0.00168117	0.0139835	0.904551	0.0122132	0.0201425	0.545689
cg27579505	-0.0301192	0.0216061	0.166466	0.0107314	0.012203	0.381331	0.0239067	0.0175778	0.176933
cg27579532	-0.0052021	0.00327123	0.114998	0.00106772	0.00184758	0.564655	0.00526911	0.00266133	0.0505218
cg27579582	0.002208	0.0122402	0.857219	0.00465501	0.00691319	0.502308	0.0019153	0.00995807	0.847876
cg27579586	0.018644	0.0297051	0.531703	-0.00297259	0.0167773	0.859733	-0.0125399	0.0241668	0.605009
cg27579591	-0.0178976	0.0215637	0.408562	-0.00781095	0.0121791	0.522798	0.0143103	0.0175433	0.416642
cg27579609	0.00834462	0.0154977	0.591492	-0.00406328	0.00875302	0.643523	-0.00176181	0.0126083	0.889157
cg27579618	0.00127422	0.00371637	0.732433	-0.00158409	0.00209899	0.452243	0.000849613	0.00302348	0.779299
cg27579691	-0.0182398	0.0137431	0.187529	0.0133435	0.00776206	0.0887594	0.0120915	0.0111808	0.282152
cg27579711	-0.00064489	0.0127495	0.959762	-0.0144179	0.00720088	0.0480217	0.00235399	0.0103725	0.820939
cg27579745	0.00745403	0.00636008	0.244037	-0.00407514	0.00359214	0.25937	-0.00279248	0.00517429	0.590639
cg27579771	-0.0159988	0.0269077	0.553495	-0.00378682	0.0151974	0.803746	-0.00341758	0.021891	0.876261
cg27579805	-0.00800613	0.0218117	0.714369	0.0104716	0.0123192	0.397385	0.0139426	0.0177451	0.433931
cg27579832	0.0105234	0.00979622	0.285357	-0.0030475	0.00553286	0.583024	-0.00486852	0.00796979	0.542698
cg27579854	-1.90203e-05	0.00950932	0.998408	0.000420255	0.00537082	0.93779	-0.000982762	0.00773637	0.899176
cg27579953	-0.00455321	0.00505738	0.370163	-0.0014595	0.00285639	0.610528	0.00608827	0.00411447	0.142155
cg27579984	0.00044921	0.00301337	0.881803	-0.000174054	0.00170194	0.918753	-0.00167549	0.00245155	0.495941
cg27580048	-0.0151727	0.0357809	0.672463	-0.00293468	0.0202089	0.884838	-0.00382178	0.0291098	0.895816
cg27580050	0.00319987	0.00321603	0.322198	-0.00223007	0.0018164	0.222484	-0.00138479	0.00261642	0.597815
cg27580165	0.00928793	0.0148389	0.532824	0.00278365	0.00838093	0.740493	0.000966984	0.0120723	0.936321
cg27580173	-0.0051037	0.0494789	0.918056	0.0188607	0.0279454	0.501321	0.0105026	0.0402539	0.79471
cg27580229	-0.0293404	0.034168	0.392595	0.0156195	0.0192979	0.420254	0.0356475	0.0277976	0.20273
cg27580252	0.0299588	0.0182746	0.104344	-0.0193336	0.0103214	0.0640283	-0.0305647	0.0148675	0.0424597
cg27580261	-0.00372992	0.0102994	0.71802	0.000718616	0.00581706	0.901936	-0.00126465	0.00837916	0.880343
cg27580289	-0.00204659	0.0152947	0.893827	-0.00674791	0.0086384	0.436596	-0.00109185	0.0124431	0.930256
cg27580318	-0.000244323	0.0105571	0.981583	-0.00161517	0.0059626	0.787051	0.000838062	0.0085888	0.922468
cg27580375	-0.0166864	0.0161226	0.303233	0.0217863	0.009106	0.0186392	0.0175171	0.0131167	0.184812
cg27580388	-0.0187431	0.00989473	0.06114	0.0270685	0.00558849	4.76893e-06	0.00704434	0.00804992	0.383669
cg27580567	-0.0131345	0.0460279	0.775971	-0.0093782	0.0259963	0.719062	-0.00333901	0.0374463	0.92913
cg27580568	-0.0214823	0.0276644	0.439304	-0.00141132	0.0156247	0.928212	0.00930529	0.0225065	0.680181
cg27580657	-5.01875e-05	0.00724894	0.99449	-0.00206667	0.00409417	0.614844	0.00226163	0.00589743	0.702184
cg27580689	-0.000594067	0.0258526	0.981714	0.0101637	0.0146015	0.488029	-0.00733007	0.0210326	0.728205
cg27580693	0.0141801	0.0116665	0.227116	-0.0154224	0.00658921	0.0212816	-0.00893615	0.0094914	0.348764
cg27580713	-0.0248906	0.030747	0.420173	0.00935102	0.0173658	0.591471	0.0157707	0.0250145	0.529858
cg27580783	0.0136551	0.012465	0.275994	-0.00472539	0.0070402	0.503671	-0.00868204	0.010141	0.394014
cg27580805	0.0127105	0.0320126	0.692197	0.00333471	0.0180806	0.854053	0.00654057	0.0260441	0.802236
cg27580806	-0.0105764	0.0111124	0.343558	0.00868057	0.00627623	0.169782	0.00741748	0.00904057	0.413942
cg27580905	0.0221258	0.0235495	0.349761	0.00239356	0.0133006	0.857557	-0.00607075	0.0191588	0.75202
cg27580914	0.0238782	0.0386222	0.537844	-0.0269536	0.0218136	0.219549	-0.0247195	0.0314214	0.43335
cg27580953	-0.00951821	0.050579	0.851121	0.0219293	0.0285668	0.444541	0.00767258	0.0411489	0.85247
cg27581028	0.0122586	0.00530189	0.0228643	-0.00448984	0.00299448	0.136992	-0.00416156	0.00431339	0.33702
cg27581031	-0.00179452	0.0153224	0.907007	-0.0145667	0.00865402	0.0955135	-0.00234576	0.0124656	0.851126
cg27581040	-0.0277883	0.0197846	0.163318	0.0214297	0.0111742	0.0580502	0.00708739	0.0160959	0.660673
cg27581047	-0.0271554	0.0179091	0.132667	-0.00277662	0.010115	0.784274	0.00787161	0.0145701	0.590245
cg27581091	0.00346341	0.0133769	0.796248	0.000178228	0.00755523	0.981228	0.00251294	0.0108829	0.817868
cg27581118	0.00360663	0.0116872	0.758284	-0.00854018	0.00660087	0.198777	-0.00489056	0.0095082	0.608164
cg27581159	0.00979938	0.00655329	0.13804	0.00100613	0.00370126	0.786321	-0.00353352	0.00533147	0.509036
cg27581174	-0.00457778	0.00799055	0.568025	0.00214633	0.00451302	0.635428	0.000216546	0.00650076	0.973494
cg27581190	-0.0229043	0.0182636	0.21279	0.0100569	0.0103152	0.331982	-0.00293892	0.0148585	0.843616
cg27581191	-0.0112853	0.0383523	0.769186	0.0188401	0.0216612	0.386556	0.00109216	0.0312018	0.972149
cg27581212	0.0159365	0.0186937	0.396013	-0.00737314	0.0105581	0.48662	-0.0202402	0.0152084	0.186325
cg27581373	0.00510813	0.0192811	0.791621	0.021807	0.0108899	0.0479937	-0.0144522	0.0156863	0.359142
cg27581473	0.0278576	0.03024	0.359198	-0.0181708	0.0170794	0.289987	-0.0158436	0.0246019	0.521081
cg27581493	-0.00736897	0.0467874	0.875176	0.0209465	0.0264253	0.429887	0.00529799	0.0380643	0.889589
cg27581495	-0.00138695	0.00903024	0.878249	-0.000694768	0.00510024	0.891925	-0.0011764	0.00734662	0.873109
cg27581592	-0.0202637	0.00935455	0.0327221	0.00867924	0.00528341	0.103643	0.0104852	0.00761046	0.171424
cg27581644	0.0128661	0.0126258	0.310697	-0.0116702	0.007131	0.104934	0.00203715	0.0102718	0.843203
cg27581658	-0.0202185	0.0408306	0.62158	-0.010081	0.0230609	0.662967	0.00385506	0.033218	0.907848
cg27581660	-0.0500104	0.0593104	0.401171	0.00531084	0.0334982	0.874357	0.065378	0.0482524	0.178559
cg27581666	0.0738678	0.04261	0.0861376	-0.0278642	0.0240659	0.249747	-0.0348561	0.0346657	0.317135
cg27581721	-0.015475	0.0265486	0.561305	0.0102399	0.0149945	0.496275	0.0151157	0.0215988	0.485686
cg27581762	-0.0155737	0.0129689	0.232705	0.00134418	0.00732479	0.854776	0.00455728	0.010551	0.666741
cg27581767	-0.00799057	0.0107278	0.458145	0.0127204	0.00605899	0.0383495	-0.00499276	0.00872765	0.568589
cg27581794	0.0144411	0.0203219	0.479009	-0.00858094	0.0114777	0.45648	-0.0174492	0.016533	0.293829
cg27581816	0.00302959	0.00766725	0.693602	-0.00412274	0.00433042	0.343418	-0.00240271	0.00623774	0.700932
cg27581953	-0.0110696	0.0445029	0.804083	0.0224237	0.0251351	0.37451	0.0159398	0.0362057	0.660721
cg27581965	0.00102848	0.00235484	0.663254	-0.00181474	0.00133	0.175546	-0.00115746	0.0019158	0.547127
cg27582007	-0.0084588	0.0175021	0.629958	0.00488824	0.00988508	0.622055	0.00367682	0.0142389	0.796776
cg27582013	0.018262	0.03626	0.615645	0.0103377	0.0204795	0.614843	-0.00606201	0.0294996	0.837612
cg27582017	-7.28701e-05	0.00556806	0.989585	0.000266365	0.00314481	0.932673	-0.0027627	0.00452993	0.543354
cg27582059	-0.0334609	0.024953	0.183034	0.0116084	0.0140933	0.41212	0.0103786	0.0203007	0.61033
cg27582081	-0.0170169	0.0137416	0.218543	0.00332376	0.00776117	0.669405	0.0255233	0.0111795	0.0245881
cg27582082	0.00871277	0.00663044	0.191895	-0.00622198	0.00374484	0.0998129	-0.00452207	0.00539424	0.403894
cg27582094	-0.00715857	0.0186178	0.70144	-0.000361866	0.0105152	0.972617	0.0112732	0.0151466	0.458494
cg27582124	0.0173797	0.0144607	0.232317	-0.0136652	0.00816736	0.0974887	-0.00863565	0.0117646	0.46468
cg27582166	0.013295	0.0234646	0.572284	-0.00434605	0.0132527	0.743659	-0.0210419	0.0190898	0.273048
cg27582173	0.00054343	0.00305885	0.859358	-0.000458686	0.00172763	0.791182	0.00108598	0.00248855	0.663515
cg27582180	0.00914538	0.0110491	0.409848	0.000889965	0.00624046	0.886889	-0.00696222	0.00898904	0.440486
cg27582208	-0.0201578	0.0217807	0.356984	0.0165619	0.0123016	0.181306	0.0182676	0.0177198	0.305118
cg27582235	-0.015026	0.0172385	0.385528	-0.00612794	0.00973625	0.530556	0.00886582	0.0140245	0.528751
cg27582240	0.00483798	0.0248104	0.845798	0.000657897	0.0140128	0.962649	-0.00134678	0.0201847	0.946938
cg27582322	-0.00556817	0.0152862	0.716448	-0.00484657	0.00863357	0.575832	0.00320655	0.0124362	0.797071
cg27582323	0.0111345	0.0237347	0.640023	-0.00720182	0.0134052	0.59232	0.00460497	0.0193095	0.812005
cg27582333	-0.00381639	0.0112212	0.734505	0.000217292	0.00633768	0.972719	0.00133583	0.00912909	0.883964
cg27582354	-0.0121817	0.0161583	0.452717	-0.000199378	0.00912614	0.982615	0.0140846	0.0131457	0.28661
cg27582366	0.0147163	0.0315748	0.642195	0.00499056	0.0178333	0.780186	-0.000621424	0.0256879	0.980749
cg27582384	0.0352981	0.048961	0.472661	0.00211068	0.027653	0.939314	-0.00397945	0.0398326	0.920624
cg27582435	0.00096639	0.00487212	0.843181	-0.00391483	0.00275175	0.158008	0.00202919	0.00396375	0.609847
cg27582527	0.0250256	0.0538113	0.642919	0.0229922	0.0303924	0.451157	-0.0159024	0.0437785	0.717203
cg27582535	-0.0207625	0.0317261	0.514368	0.00599185	0.0179188	0.7388	0.0201933	0.025811	0.435895
cg27582536	0.0294935	0.0225372	0.193711	-0.00726725	0.0127289	0.569357	-0.00550308	0.0183353	0.764709
cg27582546	0.00822656	0.0141579	0.562536	0.00266384	0.00799634	0.739746	-0.0148635	0.0115183	0.199939
cg27582563	-0.00110308	0.0140246	0.937469	-0.00210569	0.00792103	0.790924	0.00258592	0.0114098	0.821176
cg27582585	0.0136531	0.015631	0.384546	-0.00601227	0.00882831	0.497464	-0.00240202	0.0127167	0.850572
cg27582625	-0.00136683	0.00301414	0.651211	-0.000978866	0.00170237	0.566608	0.00175226	0.00245217	0.476571
cg27582629	-0.0226555	0.0228617	0.324137	0.0045057	0.0129122	0.727876	0.0137558	0.0185993	0.46132
cg27582696	0.0128881	0.0212404	0.545404	-0.0113349	0.0119965	0.347057	-0.0138258	0.0172803	0.425591
cg27582739	0.00290472	0.00288862	0.317097	-0.00242803	0.00163148	0.139898	-0.000806452	0.00235005	0.732211
cg27582782	0.0112443	0.0104522	0.284668	0.00178925	0.00590338	0.762465	-0.00868779	0.0085035	0.309451
cg27582790	-0.0244737	0.0169075	0.150946	0.0018195	0.00954926	0.849282	0.028923	0.0137552	0.038055
cg27582912	0.0131948	0.0152084	0.387734	0.00125007	0.00858964	0.884589	-0.00122479	0.0123729	0.921349
cg27582986	0.0145561	0.0320589	0.650802	0.020003	0.0181067	0.271982	-0.0189181	0.0260817	0.469971
cg27582994	-0.00115545	0.00455292	0.800196	-0.000288117	0.00257147	0.911018	0.00333797	0.00370406	0.36971
cg27583010	-0.0923467	0.0355353	0.0108006	0.0447673	0.0200702	0.0279925	0.0635075	0.02891	0.0303968
cg27583026	-0.0226597	0.0126975	0.0774241	0.0104335	0.00717149	0.148903	0.00833337	0.0103301	0.42179
cg27583030	0.00652413	0.00476602	0.174165	-0.00186665	0.00269183	0.489668	-0.00365403	0.00387743	0.348313
cg27583038	0.00372254	0.00925267	0.688324	0.00449681	0.00522586	0.391618	-0.0039053	0.00752757	0.60507
cg27583071	-0.000676649	0.00967825	0.944404	0.00296524	0.00546623	0.58873	-0.00170453	0.00787381	0.829063
cg27583086	-0.00744725	0.0075174	0.324287	0.000573891	0.00424579	0.892757	-0.00299655	0.00611584	0.625253
cg27583088	-0.0021404	0.00377054	0.571561	-0.00076444	0.00212958	0.720396	0.00209647	0.00306755	0.495944
cg27583102	-0.0163733	0.0218175	0.454774	-0.00969603	0.0123224	0.433263	0.0258799	0.0177498	0.148027
cg27583104	0.00506958	0.0117001	0.665753	0.000542096	0.00660816	0.934787	-0.00628871	0.0095187	0.510374
cg27583138	0.00742733	0.0247464	0.764708	0.0121417	0.0139767	0.387129	0.0180573	0.0201326	0.371963
cg27583149	6.62322e-05	0.0041764	0.987379	0.000719259	0.00235881	0.76107	-0.00236203	0.00339774	0.488589
cg27583169	0.0020443	0.00520298	0.695239	-0.000920036	0.00293862	0.754882	-0.00200843	0.00423292	0.636214
cg27583171	-0.0274772	0.0161972	0.0929802	0.00774472	0.00914808	0.399284	0.0167155	0.0131773	0.207623
cg27583174	-0.0050171	0.0242438	0.836484	0.00427858	0.0136928	0.755348	-0.00113628	0.0197237	0.954177
cg27583220	0.00848574	0.0155285	0.585991	-0.00142763	0.00877044	0.871029	-0.00961494	0.0126333	0.448439
cg27583266	0.0306578	0.0241584	0.207435	-0.00657393	0.0136446	0.631023	-0.0198879	0.0196542	0.314082
cg27583307	-0.00307948	0.0254476	0.903929	-0.00523895	0.0143727	0.716264	-0.00102397	0.020703	0.960654
cg27583356	0.0116842	0.017461	0.504966	-0.00628174	0.00986188	0.525629	-0.00169013	0.0142055	0.905537
cg27583383	-0.0155373	0.0210722	0.46268	0.0172512	0.0119015	0.150391	-0.00682622	0.0171434	0.691361
cg27583388	-0.00207812	0.0119008	0.861738	0.00120187	0.00672151	0.858457	0.00242089	0.00968197	0.803079
cg27583482	0.00688616	0.0170333	0.68689	0.00374748	0.00962032	0.697723	-0.00051689	0.0138575	0.970321
cg27583483	-0.0183075	0.0264659	0.490737	0.013045	0.0149478	0.384959	0.00791302	0.0215315	0.714032
cg27583515	-0.0197174	0.0249116	0.430568	-5.21315e-05	0.01407	0.997051	0.0135043	0.020267	0.506772
cg27583564	-0.00206203	0.00275221	0.455515	0.000558291	0.00155443	0.720248	0.00209455	0.00223908	0.351856
cg27583581	0.0480109	0.0273123	0.0818959	-0.0332012	0.0154259	0.0338294	-0.0381376	0.0222201	0.0892566
cg27583594	-0.0127373	0.018232	0.486442	0.0107269	0.0102973	0.300106	0.011168	0.0148328	0.453298
cg27583604	-0.032557	0.026896	0.229007	0.012652	0.0151907	0.406939	0.0162313	0.0218814	0.459991
cg27583655	0.00227251	0.018011	0.899853	0.0101404	0.0101725	0.321297	0.00443295	0.014653	0.76289
cg27583671	-0.0281187	0.0334741	0.402946	0.00569456	0.018906	0.763897	0.0041028	0.0272331	0.880558
cg27583677	0.0313055	0.0368423	0.397554	-0.00185368	0.0208083	0.929197	-0.00876979	0.0299733	0.770456
cg27583690	-0.00849341	0.00708881	0.233751	0.00423496	0.00400373	0.292768	0.00497092	0.00576715	0.390827
cg27583740	-0.00584642	0.025053	0.815967	0.0147116	0.0141498	0.301037	0.00354516	0.0203821	0.862275
cg27583815	0.0139598	0.00982477	0.158527	0.00516557	0.00554899	0.354191	-0.00852186	0.00799301	0.288969
cg27583853	0.00255479	0.0331211	0.938674	-0.0056067	0.0187066	0.765027	-0.0124746	0.0269459	0.644427
cg27583864	-0.00569585	0.00848193	0.503464	0.000765503	0.00479055	0.873372	0.0084638	0.00690053	0.222933
cg27583922	-0.00101326	0.0170394	0.952702	-0.00145224	0.00962376	0.880364	-0.00718628	0.0138625	0.60535
cg27583951	-0.00934491	0.0169548	0.582775	0.00935543	0.00957601	0.330992	0.00532261	0.0137937	0.700428
cg27583987	0.0150723	0.00987358	0.130099	0.0060322	0.00557655	0.282037	-0.0129864	0.00803272	0.109161
cg27583988	0.0214491	0.0226222	0.345388	-0.00964044	0.0127769	0.452346	-0.0279012	0.0184044	0.132737
cg27583996	-0.00161361	0.0336588	0.961862	0.00642547	0.0190103	0.736087	0.0111001	0.0273833	0.686096
cg27583997	-0.000850016	0.00327371	0.795679	-0.00193456	0.00184898	0.298003	0.00171501	0.00266335	0.521126
cg27584013	0.0284171	0.0203563	0.165873	-0.00298609	0.0114971	0.795621	-0.00390072	0.016561	0.814284
cg27584074	0.003182	0.00654499	0.62793	-0.0025265	0.00369658	0.495923	-0.00338245	0.00532472	0.526756
cg27584097	0.00616633	0.00733302	0.402451	0.00114457	0.00414166	0.782857	-0.00651045	0.00596583	0.277821
cg27584112	0.00696082	0.00976088	0.477457	0.00304568	0.0055129	0.581888	-0.00423427	0.00794103	0.595093
cg27584135	0.112639	0.0529225	0.0358138	-0.0329855	0.0298904	0.272491	-0.0793662	0.0430555	0.0683005
cg27584139	-0.010881	0.026118	0.677877	0.00319407	0.0147514	0.829027	-0.00195276	0.0212485	0.926964
cg27584146	-0.00612856	0.0152447	0.688551	0.00664221	0.00861014	0.442302	-0.000898969	0.0124024	0.942365
cg27584171	0.00461757	0.0031553	0.146549	-0.000847336	0.0017821	0.63551	-0.00396083	0.00256702	0.126061
cg27584178	-0.00258447	0.00993659	0.795335	0.0033896	0.00561214	0.547255	-0.0017736	0.00808398	0.826797
cg27584190	0.010792	0.0215883	0.618266	-0.00586047	0.0121929	0.631841	-0.00664939	0.0175633	0.705807
cg27584204	-0.0143997	0.0267384	0.591427	0.013476	0.0151017	0.374393	0.00849809	0.0217532	0.696898
cg27584206	-0.050281	0.0249052	0.0462299	0.0240566	0.0140664	0.0903892	0.0253952	0.0202618	0.213059
cg27584255	0.0080335	0.0230659	0.728374	0.00586853	0.0130275	0.653366	-0.00870848	0.0187655	0.643627
cg27584280	-0.0064385	0.0153119	0.675049	0.00635869	0.0086481	0.463931	-0.00746195	0.0124571	0.550548
cg27584287	0.0135855	0.0130386	0.3	-0.00518636	0.00736415	0.482933	-0.00216846	0.0106077	0.838446
cg27584315	-0.00445683	0.00905869	0.623823	0.000731207	0.00511631	0.886649	0.00179822	0.00736976	0.807741
cg27584318	-0.0180779	0.0140582	0.201495	0.00758828	0.00793999	0.341573	0.00987056	0.0114371	0.390229
cg27584409	-0.0495695	0.0244169	0.045053	0.00099504	0.0137906	0.942627	0.0367092	0.0198645	0.0676216
cg27584420	0.00388661	0.0211562	0.854621	0.00423979	0.0119489	0.723483	-9.26191e-05	0.0172118	0.995717
cg27584448	0.00431057	0.0110453	0.697189	-0.000957531	0.00623833	0.878326	-0.00633442	0.00898598	0.48253
cg27584467	0.00214854	0.00329326	0.515666	-0.00463128	0.00186002	0.0144607	-0.0031939	0.00267925	0.236106
cg27584469	0.0159919	0.0104356	0.128637	-0.00123233	0.00589397	0.834817	-0.0146255	0.00848995	0.0880993
cg27584492	0.0221236	0.0129018	0.0895494	0.000656725	0.0072869	0.928373	-0.0212501	0.0104964	0.0456381
cg27584567	0.00506105	0.015483	0.744457	0.000530014	0.00874472	0.951794	-0.00440709	0.0125963	0.727186
cg27584600	0.000309823	0.00306882	0.91979	-0.000562306	0.00173326	0.74631	0.000335285	0.00249666	0.893446
cg27584713	-0.0112383	0.0478082	0.814644	0.0245765	0.0270018	0.364961	0.0151812	0.0388947	0.697151
cg27584725	-0.0273109	0.0313136	0.385244	0.0114932	0.0176858	0.517305	0.0149149	0.0254754	0.559582
cg27584762	0.00108866	0.0210239	0.958808	-0.000931362	0.0118742	0.937641	0.00577309	0.0171042	0.736443
cg27584800	-0.0112795	0.0145368	0.439661	0.00744783	0.00821034	0.366564	-0.00250234	0.0118265	0.832869
cg27584826	0.0287957	0.013007	0.0291567	0.00440108	0.00734629	0.550496	-0.0208873	0.0105819	0.051213
cg27584831	0.0189969	0.0168033	0.261004	-0.00558807	0.00949042	0.557342	-0.00714016	0.0136704	0.602635
cg27584980	0.013797	0.00940978	0.145783	-0.00264673	0.0053146	0.619592	-0.00755818	0.00765539	0.325926
cg27585074	0.0354544	0.0273138	0.19732	-0.0230884	0.0154267	0.137698	-0.0419759	0.0222213	0.0618494
cg27585120	0.00192224	0.0118325	0.871283	0.00701409	0.00668296	0.296507	-0.0086834	0.00962644	0.369249
cg27585147	-0.00574882	0.0104975	0.585187	0.00305759	0.00592895	0.607221	-0.00234728	0.00854033	0.784013
cg27585148	-0.00298891	0.0135278	0.825594	-0.00402164	0.00764041	0.599825	0.00219723	0.0110056	0.842171
cg27585222	0.0336958	0.0411818	0.415217	0.0105508	0.0232593	0.651106	-0.0370082	0.0335037	0.272038
cg27585268	0.00519301	0.0117715	0.660076	-0.00534625	0.00664851	0.423269	-0.00921913	0.00957681	0.338092
cg27585287	0.00392393	0.00911796	0.667885	-0.00488379	0.00514978	0.345284	-0.00392241	0.00741798	0.59816
cg27585345	-0.0174307	0.0115497	0.134467	-0.000767518	0.00652322	0.906578	0.0103147	0.00939634	0.275012
cg27585359	-0.0377873	0.0198428	0.0597993	0.0182095	0.0112071	0.107413	0.0233154	0.0161432	0.151849
cg27585376	-0.0166993	0.0142074	0.242685	-0.00138684	0.00802427	0.863141	0.00866601	0.0115585	0.455201
cg27585405	-0.00121411	0.00233682	0.604544	-0.00044467	0.00131983	0.736901	9.91533e-05	0.00190114	0.958512
cg27585454	0.0039995	0.0164394	0.808291	0.00122348	0.0092849	0.895436	-0.00363698	0.0133744	0.786243
cg27585533	0.0417882	0.0625381	0.505574	0.00873091	0.0353212	0.805281	-0.00793186	0.0508783	0.876434
cg27585557	0.0124258	0.00957541	0.197445	-0.00176236	0.00540814	0.745216	-0.00975575	0.00779014	0.213433
cg27585618	0.000693825	0.0110785	0.95019	0.00533109	0.00625709	0.396287	-0.000754709	0.00901299	0.933437
cg27585641	-0.0297369	0.0220139	0.179862	0.0230582	0.0124333	0.0666674	0.0278288	0.0179095	0.123442
cg27585821	-0.000987038	0.0361004	0.978243	-0.00512319	0.0203894	0.802133	-0.015544	0.0293698	0.597828
cg27585822	-0.0351635	0.0306686	0.254354	0.00627293	0.0173215	0.718022	0.0170595	0.0249507	0.495761
cg27585830	0.00772019	0.0135441	0.56998	-0.00719081	0.00764965	0.34952	0.00541396	0.0110189	0.624289
cg27585856	-0.0504837	0.0300486	0.0961292	0.0384902	0.0169713	0.0255267	0.0466766	0.0244462	0.0591407
cg27585874	0.00407293	0.00279335	0.148016	-0.000877269	0.00157767	0.579442	-0.00238493	0.00227255	0.296551
cg27585878	0.015233	0.0100847	0.134133	0.000431537	0.00569581	0.939761	-0.0151174	0.0082045	0.0684146
cg27585914	-0.0512604	0.0287657	0.0778468	0.0318405	0.0162467	0.0528581	0.0437662	0.0234025	0.0644477
cg27585916	0.0419801	0.0414861	0.314074	-0.049267	0.0234312	0.0380611	-0.0436537	0.0337513	0.198916
cg27585939	0.0679878	0.0317787	0.0348859	-0.0294773	0.0179484	0.103727	-0.0496274	0.0258538	0.0578241
cg27585994	0.00883718	0.0190531	0.643806	-0.0184248	0.0107611	0.0900285	-0.0218063	0.0155008	0.162653
cg27586025	0.0165157	0.0118684	0.167202	0.000244093	0.0067032	0.971026	-0.0133313	0.0096556	0.170517
cg27586065	0.00400129	0.00317029	0.2099	0.000588915	0.00179056	0.742934	-0.00408298	0.00257921	0.116636
cg27586068	0.00608456	0.00321966	0.0617378	-0.00408046	0.00181845	0.0270874	-0.00486519	0.00261937	0.0662592
cg27586071	0.0134713	0.0141345	0.342894	-0.00289066	0.0079831	0.718059	-0.00808126	0.0114992	0.483868
cg27586089	0.00273715	0.00700469	0.696823	0.00244414	0.00395622	0.538141	-0.00808563	0.00569871	0.159115
cg27586207	-0.0139719	0.0171979	0.418519	0.00105423	0.00971327	0.913793	0.00490681	0.0139914	0.726565
cg27586243	-0.0106966	0.0230085	0.643035	-0.00552286	0.0129951	0.671772	0.00937158	0.0187188	0.617739
cg27586249	0.00331742	0.0310072	0.915017	0.00745083	0.0175127	0.67144	-0.00693245	0.0252261	0.784039
cg27586272	0.00449829	0.0074102	0.545228	-0.000538121	0.00418525	0.897957	-0.00586259	0.00602862	0.333216
cg27586324	-0.0388648	0.0442735	0.382181	0.000724717	0.0250055	0.976938	0.0270116	0.0360191	0.455096
cg27586376	-0.00351435	0.00855284	0.682044	0.00207373	0.0048306	0.668654	0.00099378	0.00695822	0.886725
cg27586378	0.00246844	0.0074254	0.740274	0.00117355	0.00419383	0.780199	-0.0034266	0.00604099	0.571859
cg27586401	0.00085243	0.0123498	0.945111	-0.0105275	0.00697509	0.13444	-0.000576914	0.0100472	0.954327
cg27586417	0.0355732	0.0236734	0.136141	-0.0132583	0.0133706	0.323835	-0.0247619	0.0192597	0.201582
cg27586455	0.00019564	0.00288105	0.945999	-0.00215661	0.00162721	0.188138	0.0015512	0.0023439	0.50965
cg27586487	-0.00207805	0.00802783	0.79629	-0.00270277	0.00453408	0.552482	0.00330735	0.0065311	0.613713
cg27586581	-0.000167453	0.00288021	0.953756	0.000491298	0.00162673	0.763281	0.00155542	0.00234322	0.508378
cg27586588	-0.00299158	0.00245875	0.226637	0.00185561	0.00138869	0.184568	0.00221725	0.00200033	0.270384
cg27586596	0.0015008	0.0315775	0.962189	-0.0175709	0.0178348	0.32695	0.000808606	0.0256901	0.974954
cg27586626	-0.00748931	0.0322057	0.816599	-0.00670963	0.0181896	0.713019	-0.00910214	0.0262012	0.72904
cg27586628	-0.0106177	0.00880839	0.230947	0.00368565	0.00497494	0.46056	0.0108889	0.00716613	0.131856
cg27586655	-0.0745745	0.0278316	0.00864951	0.0357898	0.0157192	0.0249711	0.0549162	0.0226426	0.0171241
cg27586682	-0.00121433	0.00273925	0.658521	-8.98216e-05	0.00154712	0.953821	0.000661567	0.00222853	0.7672
cg27586693	0.0117841	0.0676834	0.862141	0.0219157	0.0382273	0.567754	0.000363758	0.0550643	0.994743
cg27586797	-0.048733	0.11747	0.679156	0.0477561	0.0663467	0.473364	0.00937239	0.0955688	0.922077
cg27586880	-0.0274388	0.0345944	0.429602	0.00985937	0.0195387	0.614968	0.0143186	0.0281445	0.61207
cg27586885	0.00508145	0.00487791	0.300101	0.00454924	0.00275502	0.101888	-0.00641889	0.00396846	0.108989
cg27586894	0.00861573	0.0165154	0.603072	0.00872454	0.00932784	0.351921	-0.0080235	0.0134362	0.551782
cg27586968	0.0215534	0.0132184	0.106194	-0.0128147	0.0074657	0.0892336	-0.0084404	0.0107539	0.434425
cg27587032	0.0154699	0.0133545	0.249512	-0.000826422	0.00754254	0.912976	-0.0145463	0.0108646	0.183711
cg27587033	-0.0146374	0.0238184	0.540283	0.00332429	0.0134525	0.805338	0.00976504	0.0193777	0.61544
cg27587063	-0.00763542	0.0223781	0.733683	-0.00701837	0.0126391	0.579961	0.00998191	0.0182059	0.584747
cg27587085	0.00363305	0.0113458	0.74949	-0.000903452	0.00640805	0.88817	-0.00211693	0.00923045	0.819081
cg27587095	0.013147	0.0228716	0.566733	-0.0177986	0.0129178	0.171393	0.00457142	0.0186074	0.806446
cg27587125	-0.0187266	0.0140207	0.18476	-0.00182933	0.00791882	0.817788	0.0103581	0.0114066	0.366063
cg27587141	0.000375077	0.0166401	0.982063	-0.00730424	0.00939826	0.438919	-0.00326566	0.0135377	0.809883
cg27587195	0.00475879	0.00539686	0.380059	2.47745e-05	0.00304812	0.993532	-0.00302215	0.00439065	0.49288
cg27587216	-0.0206442	0.0472244	0.662963	-0.0116115	0.0266721	0.66427	0.00137362	0.0384197	0.971552
cg27587223	0.0109309	0.00788842	0.168986	-0.0113283	0.00445534	0.0125678	-0.0118458	0.00641768	0.0679391
cg27587240	0.0203584	0.0256815	0.429853	0.00526937	0.0145048	0.717174	-0.025797	0.0208934	0.219896
cg27587257	0.00617882	0.0275495	0.823006	0.00333853	0.0155598	0.830556	-0.0032435	0.0224131	0.885234
cg27587300	-0.0147694	0.00967432	0.130066	0.00766856	0.00546401	0.163639	0.0080224	0.00787061	0.310577
cg27587310	0.0240728	0.0171805	0.164324	-0.0145488	0.00970348	0.137001	-0.0125054	0.0139773	0.373146
cg27587317	-0.00422971	0.00464016	0.364245	0.00449021	0.00262074	0.089812	0.00142291	0.00377503	0.707044
cg27587439	0.0026154	0.0167407	0.876173	0.000898932	0.00945505	0.92445	0.00300273	0.0136195	0.825962
cg27587568	0.00544111	0.00641732	0.398572	-0.00478798	0.00362447	0.189573	-0.00482881	0.00522086	0.357286
cg27587621	0.0207554	0.0143049	0.149993	-0.00710449	0.00807933	0.381367	-0.0128197	0.0116378	0.273352
cg27587645	0.00194108	0.0074217	0.794224	-0.00254148	0.00419174	0.545713	-0.000290946	0.00603797	0.961666
cg27587661	0.0548153	0.0436459	0.212135	-0.0332513	0.024651	0.180483	-0.0627312	0.0355084	0.0803995
cg27587746	-0.0103164	0.00791706	0.195608	-0.00262174	0.00447152	0.55901	0.0060702	0.00644098	0.348288
cg27587780	0.0170119	0.0152482	0.267293	-0.00394567	0.0086121	0.647856	-0.00868682	0.0124053	0.485429
cg27587826	-0.0699696	0.0322975	0.0327045	0.0406302	0.0182415	0.0282116	0.0490074	0.0262758	0.0651575
cg27587935	0.0112815	0.0133664	0.400716	-0.00603932	0.00754931	0.425655	-0.00497203	0.0108744	0.648522
cg27587952	-0.0421278	0.0356726	0.240479	0.0289253	0.0201477	0.154283	0.0107452	0.0290217	0.711998
cg27587954	0.00770559	0.0111602	0.491542	-0.003403	0.00630324	0.590504	0.00182171	0.00907948	0.841395
cg27588012	-0.00910635	0.0107969	0.401046	-0.00246158	0.00609804	0.687337	0.0111699	0.00878389	0.206512
cg27588075	-0.0345058	0.0328753	0.296484	0.0110568	0.0185678	0.552895	0.00829519	0.0267459	0.757107
cg27588076	0.000516658	0.0185714	0.977862	-0.00574649	0.010489	0.585036	0.0100963	0.0151089	0.505554
cg27588083	-0.00875517	0.0149204	0.558694	0.0185574	0.008427	0.0300005	0.0028529	0.0121386	0.814678
cg27588093	-0.0105457	0.0249008	0.672852	0.00660224	0.0140639	0.639793	0.00821674	0.0202582	0.685921
cg27588227	-0.00308699	0.0275091	0.910881	-0.00131203	0.015537	0.932875	0.00284514	0.0223803	0.8991
cg27588312	0.00487279	0.00277246	0.0819431	-0.00239982	0.00156587	0.128601	-0.00121255	0.00225555	0.592082
cg27588321	0.00680447	0.0268633	0.800567	0.0127343	0.0151723	0.403335	0.00522984	0.0218548	0.811373
cg27588348	-0.00112571	0.0279259	0.967928	0.0024195	0.0157724	0.878398	-0.0078524	0.0227193	0.730364
cg27588356	-2.07988e-05	0.0286267	0.999422	0.0126117	0.0161682	0.437254	-0.00253276	0.0232894	0.913622
cg27588384	0.00259305	0.0105108	0.805654	-0.00512238	0.00593647	0.390318	0.00284495	0.00855116	0.740073
cg27588515	-0.000216701	0.00906346	0.980974	0.00312584	0.005119	0.542855	0.00361244	0.00737364	0.625291
cg27588577	0.0099933	0.0112204	0.375306	-0.0015376	0.00633724	0.8088	-0.0150257	0.00912845	0.10296
cg27588605	-0.0288662	0.0143247	0.0466289	0.00340999	0.00809051	0.674328	0.0289781	0.0116539	0.0145898
cg27588646	-0.00646411	0.00359578	0.0753051	0.00339111	0.00203088	0.0981555	0.00485266	0.00292537	0.10035
cg27588653	-0.0416352	0.0229188	0.0723285	0.0111325	0.0129444	0.391874	0.0326177	0.0186457	0.0833632
cg27588657	0.0181738	0.0149331	0.226522	-0.00873547	0.00843416	0.30288	-0.0128358	0.012149	0.293323
cg27588818	0.000423496	0.0092227	0.963468	-0.00428905	0.00520894	0.412278	0.00523397	0.00750319	0.4871
cg27588971	-0.0122821	0.0106393	0.251139	0.0023205	0.00600901	0.700207	0.0093198	0.00865565	0.284245
cg27588974	-0.0092892	0.0255752	0.717229	0.00151229	0.0144448	0.916832	0.018059	0.0208069	0.38755
cg27589003	0.00367854	0.0103066	0.721925	-0.0130049	0.0058211	0.0277492	-0.011243	0.00838498	0.18307
cg27589058	-0.00506789	0.0238326	0.832045	0.00594994	0.0134605	0.659442	0.017522	0.0193891	0.36837
cg27589088	-0.00175933	0.00475519	0.712194	-0.000156589	0.00268571	0.953625	-0.0013656	0.00386861	0.72485
cg27589105	-0.00313064	0.00923725	0.735399	0.00645111	0.00521716	0.219221	-0.000832683	0.00751503	0.912
cg27589196	0.00567145	0.00470807	0.23125	-0.00346405	0.0026591	0.195724	-0.00497115	0.00383028	0.197384
cg27589204	0.00137334	0.00549395	0.803132	0.00037537	0.00310296	0.903961	0.00254524	0.00446964	0.570353
cg27589230	-0.00445549	0.0171065	0.795058	-0.00140931	0.00966165	0.884326	0.0166914	0.0139171	0.233285
cg27589276	-0.0261995	0.0244088	0.285744	0.000741016	0.013786	0.957243	0.0240317	0.0198579	0.229119
cg27589309	0.151552	0.119838	0.209	0.0421813	0.067684	0.534595	-0.0881224	0.0974952	0.368284
cg27589366	-0.0019538	0.00331399	0.556842	0.000297073	0.00187173	0.874219	0.0023555	0.00269612	0.384438
cg27589376	0.00974836	0.0159021	0.54128	0.00531186	0.00898142	0.555596	-0.00702623	0.0129372	0.588294
cg27589420	-0.00239739	0.012011	0.842207	-0.00132167	0.00678377	0.84593	-0.00154947	0.00977165	0.874335
cg27589474	-0.00660817	0.0118704	0.579005	0.00802282	0.00670434	0.234326	0.00472622	0.00965723	0.625654
cg27589572	-0.0487505	0.025842	0.0621904	0.0162071	0.0145954	0.269534	0.0321048	0.0210239	0.129967
cg27589582	-0.00471574	0.00840945	0.576236	-0.00228431	0.00474962	0.631627	0.0045775	0.00684156	0.505023
cg27589594	0.0374494	0.0222547	0.0956043	-0.0251063	0.0125694	0.0485519	-0.0280624	0.0181055	0.124379
cg27589611	-0.00621619	0.020898	0.766749	-0.00294145	0.0118031	0.80372	0.00384103	0.0170017	0.821734
cg27589654	-0.00671966	0.0198995	0.736326	-0.000466432	0.0112391	0.966981	0.0169405	0.0161894	0.297951
cg27589658	0.0331936	0.0308575	0.2847	-0.00916694	0.0174282	0.600087	0.0040729	0.0251043	0.871452
cg27589663	0.00479475	0.00285312	0.0960399	-0.00296019	0.00161143	0.0692409	-0.00418955	0.00232118	0.0741573
cg27589676	0.00500501	0.0404023	0.901665	-0.013616	0.022819	0.552085	-0.0177545	0.0328696	0.590319
cg27589731	0.0151576	0.011919	0.206485	-0.00882825	0.00673182	0.19278	-0.00861275	0.00969682	0.376606
cg27589742	-0.0109766	0.0212342	0.606368	0.00844627	0.011993	0.482935	-0.00719133	0.0172752	0.678115
cg27589744	-0.000417911	0.00243018	0.863818	0.000793743	0.00137256	0.564391	0.000477491	0.00197709	0.809663
cg27589758	0.0154484	0.0112119	0.171386	-0.00949495	0.00633246	0.136982	-0.00759645	0.00912156	0.406982
cg27589763	-0.00612774	0.00927937	0.510571	-0.000540825	0.00524094	0.918021	0.00683419	0.00754929	0.36754
cg27589796	0.00246092	0.00798993	0.758734	-0.000677958	0.00451267	0.880889	-0.00886079	0.00650026	0.175961
cg27589809	0.00506067	0.0140262	0.719024	0.0134924	0.00792193	0.091705	-0.00139867	0.0114111	0.902698
cg27589814	0.0256089	0.023271	0.273824	-0.00828521	0.0131433	0.529917	-0.01798	0.0189323	0.344601
cg27589824	0.00954378	0.00935911	0.310367	0.00319202	0.00528598	0.547329	-0.0135819	0.00761417	0.0775573
cg27589832	-0.00450685	0.0113703	0.692693	0.00733322	0.00642187	0.256272	0.00638893	0.00925035	0.491406
cg27589921	-0.00177691	0.00755851	0.814631	0.000768685	0.00426901	0.857476	-0.00157873	0.00614928	0.797922
cg27589932	-0.000815082	0.0109294	0.940703	0.0033158	0.00617287	0.592377	-0.0092165	0.00889169	0.302506
cg27589951	-0.026951	0.0217661	0.218597	0.0201754	0.0122934	0.103971	0.023518	0.017708	0.187229
cg27589988	-0.0273849	0.0201801	0.17789	0.00148425	0.0113976	0.896655	0.0163662	0.0164176	0.321284
cg27590049	-0.00537111	0.0046669	0.252575	0.00159466	0.00263584	0.546582	3.22368e-05	0.00379679	0.993243
cg27590090	-0.0473845	0.0271167	0.083695	0.0224923	0.0153154	0.145141	0.0321033	0.0220609	0.148807
cg27590105	0.0100784	0.0171251	0.557542	-0.00826716	0.0096722	0.394783	-0.00215394	0.0139323	0.877454
cg27590143	0.0262301	0.0131704	0.0491982	-0.00988366	0.00743857	0.187031	-0.0183216	0.0107148	0.0904437
cg27590199	0.0697088	0.0729496	0.341639	0.00437655	0.0412016	0.915623	-0.0373603	0.0593487	0.530484
cg27590220	-0.0020882	0.00323717	0.520391	0.00146457	0.00182834	0.425047	0.00424769	0.00263363	0.109989
cg27590344	0.000787637	0.0115146	0.945604	0.00731676	0.00650341	0.26331	-0.000935208	0.00936781	0.920682
cg27590377	0.0221566	0.0186515	0.237735	0.00152424	0.0105343	0.885251	-0.000948234	0.0151741	0.9503
cg27590397	-0.000889321	0.00915946	0.922851	-0.00720489	0.00517322	0.166854	0.00404289	0.00745174	0.588677
cg27590407	-0.00971182	0.0268305	0.718154	-0.00481316	0.0151537	0.751447	0.00304178	0.0218281	0.889458
cg27590469	0.00413372	0.00835764	0.621987	0.000545293	0.00472036	0.90827	-0.00828836	0.00679942	0.225777
cg27590475	-0.00545285	0.00367637	0.141227	0.000679779	0.0020764	0.744076	0.0030553	0.00299094	0.309524
cg27590562	0.0108217	0.0188239	0.566683	0.00910928	0.0106317	0.393643	-0.00600899	0.0153143	0.695632
cg27590568	-0.003709	0.0131031	0.777726	0.00655558	0.00740059	0.377883	0.00535912	0.0106601	0.616285
cg27590594	-0.0165787	0.0134587	0.220966	0.00535447	0.00760143	0.482852	0.00194093	0.0109495	0.859668
cg27590688	0.0132958	0.0179617	0.46093	-0.0105274	0.0101447	0.301952	-0.00184387	0.0146129	0.899847
cg27590742	-0.0182058	0.00968811	0.0631904	-1.42819e-05	0.0054718	0.997923	0.00993728	0.00788183	0.21038
cg27590748	-0.00208248	0.00317537	0.513476	-0.000221507	0.00179343	0.901956	0.00177319	0.00258335	0.494087
cg27590781	0.00270988	0.00295974	0.362134	-0.000254576	0.00167165	0.879271	-0.00211618	0.00240792	0.381636
cg27590787	-0.0144177	0.023723	0.544759	-0.0112853	0.0133987	0.401686	0.0176092	0.0193	0.363802
cg27590859	0.000821916	0.00816672	0.92004	-0.00284369	0.00461253	0.538985	0.00109943	0.00664409	0.868911
cg27590993	0.0272677	0.0247849	0.273952	-0.0187104	0.0139984	0.184446	-0.00724383	0.0201639	0.720183
cg27591012	0.00712969	0.0150579	0.63692	0.000993327	0.00850462	0.907259	-2.55359e-05	0.0122504	0.998341
cg27591016	0.0452926	0.024689	0.0696103	-0.0302619	0.0139443	0.032408	-0.0245651	0.0200859	0.224262
cg27591053	0.00247154	0.00309255	0.426111	-0.00373337	0.00174666	0.0350504	-0.00135219	0.00251596	0.59218
cg27591078	0.0412929	0.0241228	0.0901007	-0.0179145	0.0136245	0.191619	-0.0176729	0.0196253	0.370054
cg27591117	-0.00352898	0.00337843	0.298796	-0.00136809	0.00190812	0.47509	0.00347414	0.00274855	0.209231
cg27591145	-0.00451721	0.0215511	0.834411	0.0045217	0.012172	0.711079	0.00952784	0.0175331	0.588074
cg27591155	-0.0049842	0.00887502	0.575672	-0.000603896	0.00501257	0.904352	0.00318722	0.00722033	0.65988
cg27591196	0.00215975	0.00357656	0.54733	0.00176733	0.00202002	0.383764	-0.00334694	0.00290974	0.252837
cg27591283	-0.0268601	0.0226807	0.23917	0.0043188	0.01281	0.736729	0.0107918	0.0184521	0.559987
cg27591349	0.00423563	0.00846333	0.617867	0.0004067	0.00478005	0.932369	-0.00244017	0.0068854	0.723802
cg27591371	-0.00285986	0.0090593	0.752915	2.2061e-05	0.00511665	0.996569	0.00152573	0.00737026	0.836431
cg27591375	-0.00356685	0.00587637	0.545266	0.00724905	0.00331894	0.0313371	-0.00329736	0.00478076	0.492003
cg27591407	-0.00821808	0.0133062	0.538264	0.00300493	0.00751529	0.690143	0.00319921	0.0108254	0.768215
cg27591450	-0.00576555	0.00324222	0.0784602	0.000969338	0.00183119	0.59776	0.00483517	0.00263773	0.0698263
cg27591470	-0.0327165	0.0151411	0.0331505	0.00964268	0.00855164	0.262249	0.0189204	0.0123182	0.127767
cg27591512	0.00478544	0.0101179	0.637287	-0.00901895	0.00571453	0.117731	-0.00460832	0.00823147	0.576865
cg27591519	-0.00506748	0.00724234	0.485771	0.0045869	0.00409044	0.26487	0.000746614	0.00589205	0.899425
cg27591548	0.00237649	0.0105533	0.8223	-0.00172952	0.00596044	0.772302	0.0058185	0.00858569	0.499561
cg27591554	-0.00141332	0.0118412	0.905237	0.0113642	0.00668785	0.092447	-0.0021602	0.00963348	0.823038
cg27591595	0.0335288	0.0178407	0.0631681	-0.0122006	0.0100763	0.228876	-0.0251757	0.0145144	0.0859678
cg27591630	-0.0100009	0.0159053	0.530958	0.00167833	0.00898324	0.852181	0.0147424	0.0129399	0.257354
cg27591668	0.0343424	0.0339283	0.313932	-0.0196284	0.0191625	0.30821	-0.0128711	0.0276026	0.642035
cg27591803	0.044223	0.0283958	0.122604	-0.0123967	0.0160378	0.4414	-0.029411	0.0231016	0.205989
cg27591807	0.00345341	0.00467166	0.461537	0.0011998	0.00263853	0.650315	-0.000658034	0.00380066	0.862901
cg27591826	-0.00809928	0.0208633	0.698705	0.00218646	0.0117835	0.853179	0.0102298	0.0169735	0.548103
cg27591870	0.00609424	0.00356677	0.0906874	-0.00419319	0.00201449	0.0399939	-0.00161865	0.00290177	0.578243
cg27591897	0.00661911	0.0235376	0.779139	-0.0120125	0.0132939	0.368418	-0.00240579	0.0191492	0.900279
cg27591920	0.00354953	0.0179206	0.8434	-0.00369395	0.0101215	0.715926	0.00446806	0.0145794	0.759902
cg27591957	-0.0164761	0.0435117	0.705761	-0.00425768	0.0245752	0.862811	0.000704784	0.0353992	0.984156
cg27591961	0.0146972	0.00950878	0.125414	-0.00189092	0.00537051	0.725525	-0.0137676	0.00773593	0.0782256
cg27592035	0.0113723	0.0199521	0.569995	-0.000629165	0.0112689	0.955589	-0.0141537	0.0162322	0.385366
cg27592062	-0.0207777	0.0169047	0.221974	0.0121513	0.00954768	0.206136	0.0185745	0.0137529	0.179939
cg27592079	-0.0567354	0.0197973	0.00509055	0.00656523	0.0111814	0.558449	0.035299	0.0161062	0.0307744
cg27592085	0.0355184	0.0281933	0.210728	-0.0340718	0.0159234	0.0348601	-0.0355816	0.0229369	0.124057
cg27592107	0.0155623	0.00906768	0.089277	-0.00510075	0.00512138	0.321717	-0.0099679	0.00737707	0.179743
cg27592112	0.0124506	0.00892096	0.165972	-0.00457649	0.00503851	0.365948	-0.00937258	0.00725771	0.199604
cg27592116	0.00347718	0.01017	0.733153	-0.000750236	0.00574394	0.896349	-0.00184339	0.00827384	0.824157
cg27592126	-0.00982525	0.0151443	0.518002	-0.00218151	0.00855345	0.799224	0.00520357	0.0123208	0.673702
cg27592168	-0.00616437	0.0217188	0.777142	0.00638349	0.0122667	0.603963	0.012684	0.0176695	0.474558
cg27592266	-0.0144298	0.0252018	0.568246	0.00728394	0.0142339	0.609989	0.0219296	0.0205031	0.287438
cg27592279	0.0490389	0.0346468	0.160122	-0.0277842	0.0195683	0.158824	-0.032036	0.0281871	0.258499
cg27592309	-0.00229687	0.022189	0.917767	-0.00509182	0.0125323	0.685411	0.0101253	0.018052	0.576148
cg27592321	0.0110418	0.0228744	0.630374	0.00443566	0.0129193	0.732082	-0.0267093	0.0186096	0.154402
cg27592325	0.0107447	0.00995878	0.283275	-0.00187174	0.00562467	0.740017	-0.00134873	0.00810203	0.868131
cg27592331	0.00562664	0.0263459	0.831328	0.020321	0.0148801	0.175173	-0.0102174	0.0214339	0.634643
cg27592412	-0.00670155	0.00789673	0.398145	0.000271979	0.00446003	0.951498	0.000319175	0.00642444	0.960477
cg27592424	0.0316175	0.0125209	0.0131683	-0.0162715	0.00707176	0.0235155	-0.0272112	0.0101865	0.00884832
cg27592453	0.0135837	0.0146129	0.354879	-0.0105879	0.00825327	0.202563	-0.00359322	0.0118884	0.763105
cg27592465	0.0167557	0.0256515	0.515155	0.00552588	0.0144879	0.703721	-0.00661859	0.020869	0.751805
cg27592523	-0.0106963	0.0065674	0.106587	0.00745329	0.00370924	0.0472462	0.00962754	0.00534296	0.0746338
cg27592530	-0.00456702	0.0471697	0.923066	0.00624004	0.0266412	0.815299	0.0089491	0.0383752	0.816093
cg27592532	-0.00334425	0.00938368	0.722315	0.00922446	0.00529986	0.0849084	-0.000998715	0.00763416	0.896184
cg27592542	0.00114271	0.015286	0.940562	0.00209855	0.00863349	0.808459	0.000360266	0.0124361	0.976948
cg27592564	-0.00888375	0.0167016	0.595991	-0.0107769	0.00943296	0.256043	0.0116242	0.0135877	0.394363
cg27592568	0.00112014	0.012972	0.931364	-0.00625636	0.00732652	0.395224	0.00617921	0.0105535	0.559547
cg27592666	0.00416199	0.00263552	0.117514	-0.000224709	0.00148853	0.880317	-0.00173358	0.00214415	0.420751
cg27592707	0.00612287	0.0290303	0.833393	-0.00984239	0.0163962	0.549702	-0.00559794	0.0236178	0.813135
cg27592761	-0.0149035	0.0162109	0.360168	0.00925945	0.00915581	0.314354	0.0156669	0.0131885	0.237734
cg27592794	0.00821318	0.0384416	0.831261	-0.0270559	0.0217116	0.215681	-0.0116697	0.0312744	0.70985
cg27592809	-0.00521503	0.012076	0.666798	0.00373714	0.00682047	0.584986	0.00389984	0.00982451	0.692267
cg27592852	-0.0198196	0.0374005	0.59736	-0.00173869	0.0211236	0.934568	-0.00851892	0.0304274	0.780087
cg27592868	-0.0257588	0.0265932	0.335116	0.0169618	0.0150197	0.261527	-0.0016755	0.0216351	0.938428
cg27592871	0.00882687	0.01145	0.442617	-0.00484581	0.00646691	0.455457	-0.00806157	0.00931523	0.388923
cg27592925	-0.00300546	0.00894832	0.737688	0.00202169	0.00505397	0.690013	-0.00222081	0.00727997	0.760969
cg27592988	0.0133126	0.0105405	0.209588	0.00534989	0.00595321	0.371039	-0.0236395	0.00857528	0.00696433
cg27593111	0.0166118	0.0136038	0.224971	-0.0039965	0.00768335	0.604131	-0.00392064	0.0110674	0.723913
cg27593172	-0.0112734	0.0349414	0.747657	-0.0116474	0.0197347	0.556418	0.0108688	0.0284268	0.703035
cg27593250	-0.0179771	0.0230992	0.438293	0.00533924	0.0130463	0.683248	0.00884962	0.0187925	0.638751
cg27593282	-0.0127065	0.0230875	0.583323	-0.0183216	0.0130397	0.163163	0.0236455	0.018783	0.211063
cg27593320	0.00169072	0.0125933	0.893476	-0.00893573	0.00711262	0.211986	0.00827614	0.0102453	0.421165
cg27593341	0.0111855	0.035258	0.751731	0.0137099	0.0199135	0.492783	0.00675672	0.0286844	0.81427
cg27593348	0.00415354	0.00238155	0.0842857	-0.00111367	0.00134509	0.409706	-0.00204306	0.00193752	0.294261
cg27593384	0.0031674	0.00377377	0.403333	-0.00306266	0.00213141	0.153926	-0.00285609	0.00307017	0.354518
cg27593438	0.00677252	0.00693161	0.330951	-0.000471297	0.00391494	0.904425	-0.00553399	0.00563926	0.328845
cg27593537	-0.00661436	0.0155359	0.671227	0.00694994	0.00877462	0.430244	0.0116085	0.0126394	0.360644
cg27593593	0.00257164	0.0148534	0.862903	0.00822731	0.00838915	0.329152	-0.0032207	0.0120841	0.790396
cg27593649	0.00141846	0.022232	0.949257	-0.0120907	0.0125566	0.33797	-9.32568e-05	0.018087	0.995897
cg27593688	0.0027382	0.00271451	0.315589	-0.001196	0.00153314	0.437214	-0.00232409	0.00220841	0.295211
cg27593760	0.01007	0.0139976	0.473603	0.00316824	0.0079058	0.689477	-0.00814625	0.0113879	0.476097
cg27593778	0.0100195	0.0205802	0.627449	-0.00104716	0.0116236	0.9284	-0.00461943	0.0167431	0.783206
cg27593807	-0.00911229	0.00961544	0.345627	0.00494083	0.00543076	0.365167	0.00477791	0.00782271	0.542763
cg27593875	0.0061385	0.0171803	0.721636	0.00621987	0.00970335	0.523017	-0.0119416	0.0139771	0.394986
cg27593881	-0.0545995	0.0371439	0.14478	-0.0111057	0.0209787	0.597738	0.0327248	0.0302187	0.281496
cg27594073	-0.00236415	0.0311585	0.939673	0.0100449	0.0175982	0.569449	0.0246461	0.0253492	0.333314
cg27594095	-0.00572598	0.00611768	0.351588	0.00170964	0.00345524	0.621851	0.00642551	0.00497708	0.199734
cg27594116	-0.104886	0.0445072	0.0204322	0.0520743	0.0251375	0.0409316	0.0485261	0.0362092	0.183292
cg27594157	0.0025336	0.00888272	0.776072	-0.00367722	0.00501692	0.46533	0.00185433	0.0072266	0.798027
cg27594248	-0.0170404	0.0149885	0.258353	0.000866222	0.00846546	0.918708	0.00538246	0.012194	0.659895
cg27594282	-0.0364452	0.0176679	0.0417774	0.00256283	0.00997874	0.797849	0.0228179	0.0143738	0.11563
cg27594337	-0.000751669	0.0024808	0.762536	-0.00236228	0.00140114	0.0949835	0.00137767	0.00201827	0.496472
cg27594493	-0.00512508	0.0125287	0.683383	0.00970729	0.00707615	0.173248	0.0016448	0.0101928	0.872135
cg27594502	-0.00718045	0.0111822	0.522286	0.00503676	0.00631564	0.427085	0.00485954	0.00909734	0.594433
cg27594511	-0.00174053	0.0248806	0.944372	0.0123646	0.0140524	0.381072	0.0013778	0.0202418	0.945871
cg27594526	0.00155507	0.0152752	0.919121	-0.00792057	0.00862736	0.360833	0.00599591	0.0124272	0.63054
cg27594528	-0.0425258	0.0231406	0.0691349	0.013252	0.0130697	0.313104	0.0249191	0.0188262	0.188703
cg27594565	-0.00464425	0.0161981	0.774936	0.00466342	0.00914863	0.61138	0.00554971	0.0131781	0.674582
cg27594575	-0.0178873	0.019339	0.357272	0.00446763	0.0109226	0.683412	0.0229871	0.0157334	0.147203
cg27594583	0.00623327	0.00604619	0.305106	-0.00476623	0.00341486	0.16595	-0.00297242	0.00491892	0.547052
cg27594616	0.0633181	0.034742	0.0714246	-0.0484541	0.0196221	0.015265	-0.040379	0.0282646	0.156297
cg27594626	-0.0138604	0.0219606	0.529412	0.0250515	0.0124033	0.0461394	0.00478623	0.0178662	0.789345
cg27594629	0.00667787	0.0111482	0.55055	-0.00105483	0.00629647	0.8673	-0.00174474	0.00906972	0.847851
cg27594634	-0.0554007	0.0234985	0.0203793	0.0326374	0.0132718	0.0156796	0.0223614	0.0191174	0.244962
cg27594664	-9.14489e-05	0.00788337	0.990768	0.00697631	0.00445249	0.120377	-0.00776844	0.00641357	0.228712
cg27594683	0.0187432	0.020143	0.354395	-0.0149039	0.0113767	0.193244	-0.0143421	0.0163875	0.383614
cg27594756	-0.0022526	0.0042599	0.598146	-0.000445738	0.00240597	0.853405	-0.00171173	0.00346567	0.622474
cg27594758	0.0254082	0.00817197	0.00245623	-0.00796507	0.00461549	0.0875488	-0.019292	0.00664837	0.00458277
cg27594833	-0.00203067	0.00949316	0.831062	-0.00298007	0.00536169	0.579609	-0.00283646	0.00772323	0.714214
cg27594834	-0.00129824	0.00481704	0.788103	-0.00204877	0.00272064	0.453226	0.00309311	0.00391893	0.431858
cg27594854	0.00446839	0.0148442	0.764038	-0.01078	0.00838394	0.201544	-0.00680917	0.0120766	0.574157
cg27594927	0.00141867	0.00438132	0.74678	0.000886339	0.00247455	0.720978	-0.00143439	0.00356446	0.688255
cg27595003	-0.0167883	0.0218248	0.443606	-0.00203858	0.0123266	0.868985	0.0202629	0.0177558	0.256566
cg27595008	0.0249984	0.0225027	0.269326	-0.0151964	0.0127094	0.234705	-0.0134433	0.0183072	0.464509
cg27595098	-0.00683052	0.0073159	0.352777	0.00467262	0.00413199	0.260882	0.00485631	0.0059519	0.416521
cg27595100	0.00376638	0.0103351	0.716326	-0.00172721	0.00583724	0.767936	-0.00471966	0.00840823	0.575865
cg27595123	-0.0074275	0.014182	0.601651	0.00402975	0.00800995	0.616027	0.0100549	0.0115379	0.385631
cg27595127	0.0071141	0.0319744	0.824393	0.0056833	0.018059	0.753652	-0.0218215	0.026013	0.403584
cg27595211	-0.0036735	0.0157762	0.816363	0.00378056	0.00891035	0.672286	0.00528393	0.0128349	0.681469
cg27595489	-0.0354373	0.0231048	0.12831	0.0164713	0.0130495	0.209866	0.0292843	0.0187971	0.122476
cg27595499	-0.0131082	0.0195289	0.503658	-0.00248661	0.0110298	0.822103	0.0154074	0.0158879	0.334554
cg27595512	-0.0120778	0.0169972	0.479036	-0.00390158	0.00959994	0.685322	0.013725	0.0138282	0.323381
cg27595576	-0.0552971	0.0274956	0.047059	0.0174981	0.0155294	0.262592	0.0368936	0.0223693	0.102289
cg27595580	0.0128234	0.00872432	0.144808	-0.0093925	0.00492746	0.05956	-0.00541302	0.00709773	0.447509
cg27595582	0.000866232	0.00268423	0.747601	-0.000317804	0.00151604	0.834394	0.000725448	0.00218378	0.740449
cg27595610	0.00268741	0.00340844	0.432333	0.00161474	0.00192507	0.403625	-0.00458924	0.00277296	0.101125
cg27595736	0.0138324	0.0216557	0.524479	-0.0198025	0.012231	0.108652	0.0039251	0.0176181	0.824164
cg27595775	0.0635575	0.0546517	0.247671	-0.00584047	0.030867	0.850316	-0.0264852	0.0444622	0.552764
cg27595778	-0.0015702	0.00834981	0.851225	-0.00033215	0.00471594	0.943994	0.00285651	0.00679305	0.675037
cg27595784	0.00698697	0.00980755	0.477905	-0.00563442	0.00553926	0.311572	-0.0039176	0.007979	0.624532
cg27595849	0.000915117	0.00330927	0.782722	-0.00356445	0.00186906	0.0594386	0.000222984	0.00269228	0.934161
cg27595860	0.0149911	0.0153697	0.331779	0.005293	0.00868072	0.543444	-0.0153176	0.0125041	0.223511
cg27595988	0.00513813	0.0153834	0.739089	0.000127145	0.00868846	0.988354	-0.00262341	0.0125152	0.834402
cg27595997	-0.00167316	0.00545516	0.759714	-0.000360261	0.00308105	0.907157	-3.59971e-05	0.00443809	0.993545
cg27596010	-0.0121973	0.00812369	0.136456	0.00572727	0.00458822	0.214911	0.00998558	0.00660908	0.134035
cg27596068	0.00578105	0.00957942	0.54758	0.00440071	0.00541041	0.417973	-0.00640458	0.00779341	0.413189
cg27596096	-0.00642077	0.0201191	0.750301	0.00266641	0.0113632	0.814967	0.00961546	0.016368	0.55825
cg27596150	-0.00423457	0.011959	0.724032	0.00920397	0.00675438	0.17611	-0.00467679	0.00972931	0.631808
cg27596169	-0.0398166	0.04842	0.412892	-0.0113787	0.0273474	0.678261	0.00311224	0.0393924	0.937189
cg27596172	0.00771918	0.120832	0.949193	0.00673027	0.0682455	0.921643	-0.00498989	0.0983039	0.95962
cg27596226	-0.00293203	0.010605	0.782765	0.00286916	0.00598968	0.632993	-0.0011994	0.0086278	0.889723
cg27596275	0.0443826	0.0278465	0.114194	-0.00465394	0.0157276	0.767925	-0.0379156	0.0226547	0.0973923
cg27596345	-0.0087662	0.0331878	0.792228	-0.00781117	0.0187443	0.677793	-0.00123603	0.0270002	0.96358
cg27596415	0.00263551	0.0191752	0.890962	-0.00419191	0.0108301	0.69955	-0.00257798	0.0156001	0.869085
cg27596495	0.00218318	0.0172669	0.899645	-0.00918714	0.00975225	0.348482	-0.0106366	0.0140476	0.450756
cg27596513	0.0552036	0.0298475	0.0673958	-0.0362002	0.0168577	0.0342283	-0.0398902	0.0242826	0.10364
cg27596538	-0.00114424	0.00411963	0.781787	-0.00131843	0.00232675	0.572252	0.00308296	0.00335155	0.359904
cg27596556	-0.00582915	0.0505813	0.908488	0.0172732	0.0285681	0.546821	0.0082483	0.0411508	0.841551
cg27596649	-0.00428807	0.0279714	0.878476	0.00586696	0.0157981	0.711163	0.00930773	0.0227563	0.68342
cg27596690	-0.00603552	0.0132629	0.650068	0.000530038	0.00749084	0.943734	0.00461247	0.0107901	0.669974
cg27596707	0.00671044	0.00440144	0.130579	-0.00336356	0.00248591	0.179154	-0.00443337	0.00358082	0.218642
cg27596715	-0.0158265	0.0178303	0.37692	0.00845794	0.0100705	0.403023	0.00917002	0.014506	0.528758
cg27596729	-0.00771756	0.007488	0.305238	0.00748955	0.00422919	0.0796832	0.00643153	0.00609191	0.293679
cg27596766	0.0124413	0.0119615	0.300846	-0.00431239	0.00675579	0.524751	-0.00549267	0.00973135	0.573751
cg27596779	-0.00825751	0.0142176	0.562713	0.00412675	0.00803005	0.608469	0.00306633	0.0115668	0.791492
cg27596786	0.00413221	0.00236058	0.0831607	-0.000403914	0.00133324	0.762565	-0.00327338	0.00192047	0.0914613
cg27596828	-0.0143743	0.02233	0.52126	-0.00679937	0.0126119	0.591024	0.00230792	0.0181667	0.899168
cg27596843	-0.00781796	0.037312	0.83447	0.00684036	0.0210737	0.746181	-0.00320903	0.0303554	0.916024
cg27596890	-0.0361929	0.0357509	0.313857	0.0136147	0.0201919	0.501732	0.0234049	0.0290854	0.422942
cg27596894	-0.00835518	0.0082443	0.313341	0.00135661	0.00465634	0.771402	0.00151301	0.00670721	0.821998
cg27597037	0.0271548	0.0278158	0.33135	-0.0111218	0.0157102	0.480665	-0.0134472	0.0226297	0.553729
cg27597069	-0.00198075	0.00482288	0.682191	0.000846239	0.00272394	0.756713	0.000698356	0.00392369	0.859102
cg27597110	0.00878744	0.00392866	0.027569	-0.00231517	0.00221889	0.299334	-0.00318269	0.00319619	0.32181
cg27597118	0.0100634	0.00839467	0.233504	-0.00652278	0.00474127	0.172036	-0.0117186	0.00682954	0.0893463
cg27597123	-0.0285925	0.0204714	0.165657	-0.00193504	0.0115621	0.867431	0.0109667	0.0166546	0.511774
cg27597145	-0.019091	0.0149682	0.205171	0.00348529	0.00845399	0.681045	0.0127675	0.0121775	0.29701
cg27597264	-0.0134192	0.0110551	0.227726	0.0111414	0.00624389	0.0774585	0.00448045	0.00899399	0.619487
cg27597325	-0.000964319	0.00231528	0.677953	-0.00165243	0.00130766	0.209351	0.00188948	0.00188361	0.318274
cg27597392	0.00437974	0.0242341	0.856956	-0.0142684	0.0136873	0.299767	-0.00547624	0.0197159	0.781783
cg27597459	-0.00667916	0.0304493	0.826831	-0.00970757	0.0171976	0.573723	0.00255962	0.0247722	0.917915
cg27597465	-0.0369526	0.0323797	0.256557	-0.0137013	0.0182879	0.455532	0.0225255	0.0263428	0.394585
cg27597473	0.0185456	0.0112524	0.102527	-0.00430786	0.00635531	0.499473	-0.0190235	0.00915448	0.0403184
cg27597505	-0.0659268	0.0304087	0.032578	0.0287158	0.0171747	0.0977183	0.0548998	0.0247392	0.0287838
cg27597517	-0.0189469	0.0336285	0.574438	-0.0020385	0.0189932	0.914748	-0.00226653	0.0273587	0.934144
cg27597620	-0.00311092	0.0205081	0.879741	0.0187765	0.0115829	0.108218	-0.00204223	0.0166845	0.90283
cg27597681	-0.00934166	0.0180047	0.605039	0.00787596	0.010169	0.440495	0.00445588	0.0146479	0.76162
cg27597790	0.00126912	0.0046773	0.786704	0.000801097	0.00264172	0.762343	-0.00226619	0.00380525	0.552853
cg27597825	0.0374318	0.0173483	0.0333976	-0.0108822	0.00979821	0.269446	-0.0290017	0.0141138	0.0425549
cg27597853	0.0041812	0.0243186	0.863844	-0.0122771	0.013735	0.373591	0.000791271	0.0197846	0.968179
cg27597872	-0.0114132	0.0116297	0.328819	0.00133485	0.00656837	0.839382	0.0107433	0.00946139	0.258942
cg27597923	0.00888092	0.00705634	0.211175	-0.00462638	0.00398539	0.248528	-0.0036457	0.00574073	0.52687
cg27597926	0.00485024	0.00469007	0.303611	-0.00467095	0.00264893	0.080961	-0.00116997	0.00381564	0.75978
cg27597956	0.0147049	0.00849216	0.0864934	-0.00235139	0.00479633	0.625055	-0.0109906	0.00690886	0.114875
cg27598017	0.00609252	0.00527658	0.251048	-0.00502613	0.00298019	0.0948778	-0.00584022	0.0042928	0.176803
cg27598026	-0.0248956	0.0148062	0.0958639	0.00499343	0.00836247	0.551802	0.00896433	0.0120457	0.45854
cg27598047	-0.00603694	0.00901215	0.504518	0.00671557	0.00509002	0.190123	0.0028769	0.0073319	0.695629
cg27598052	0.0206882	0.0484485	0.670305	0.0062982	0.0273635	0.818441	-0.00522112	0.0394156	0.894889
cg27598086	-0.0247173	0.0288245	0.393254	0.0145856	0.0162799	0.372487	0.0129505	0.0234503	0.582034
cg27598107	0.0124857	0.0286046	0.663439	-0.00628769	0.0161557	0.697978	-0.0151502	0.0232715	0.516557
cg27598114	-0.00426335	0.00502216	0.398001	0.000811054	0.00283649	0.775531	0.00294539	0.00408581	0.472699
cg27598122	-0.0188873	0.0167547	0.262377	-0.00358316	0.009463	0.705767	0.0167656	0.0136309	0.221654
cg27598129	0.00167996	0.0222479	0.939962	0.00172139	0.0125655	0.891318	0.0135647	0.0180999	0.45539
cg27598168	0.0145744	0.0239544	0.544316	-0.00573314	0.0135293	0.672673	-0.00261231	0.0194883	0.893642
cg27598208	-0.0383442	0.022549	0.0922126	0.015791	0.0127356	0.21797	0.0233232	0.0183449	0.206606
cg27598340	-0.0104771	0.0093571	0.265578	0.00365664	0.00528484	0.49063	0.00375098	0.00761253	0.6233
cg27598407	0.00252751	0.0129937	0.846173	0.000219289	0.0073388	0.976223	0.00547213	0.0105711	0.605871
cg27598423	-0.00301353	0.012311	0.807136	0.00308735	0.00695322	0.658009	0.00288802	0.0100157	0.773689
cg27598552	-0.00171048	0.00721104	0.812994	0.00433088	0.00407276	0.290224	0.00199915	0.00586659	0.734007
cg27598576	0.00396321	0.0290515	0.891769	-0.00740695	0.0164082	0.652685	-0.00615723	0.0236351	0.795015
cg27598583	-0.0213483	0.0347336	0.540223	0.00936153	0.0196174	0.634278	0.0104538	0.0282578	0.712222
cg27598621	0.0015752	0.00491941	0.749498	-0.0016731	0.00277846	0.548453	0.000159947	0.00400222	0.968203
cg27598629	-0.0185926	0.010165	0.0704275	0.000144308	0.00574113	0.979998	0.0184724	0.00826978	0.0277749
cg27598661	0.00216529	0.00203838	0.290727	0.000873402	0.00115127	0.449886	-0.0025726	0.00165834	0.124049
cg27598684	0.0012712	0.042915	0.976429	0.0148955	0.0242382	0.540279	0.010554	0.0349138	0.763074
cg27598697	-0.00433952	0.0100656	0.667324	0.000822226	0.00568498	0.885299	0.00261256	0.00818891	0.750378
cg27598706	-0.00895213	0.0100309	0.374334	-0.000331566	0.0056654	0.95345	0.00516765	0.00816069	0.528054
cg27598761	-0.0139477	0.029603	0.638575	0.0311441	0.0167196	0.0654965	0.00533836	0.0240837	0.825041
cg27598794	0.0304352	0.0202996	0.137009	-0.024778	0.0114651	0.0331186	-0.000764704	0.0165149	0.963162
cg27598806	-0.00048007	0.0081224	0.952989	0.00403799	0.00458749	0.380896	-0.00531723	0.00660804	0.422963
cg27598941	-0.00760589	0.00941168	0.420971	0.00362474	0.00531567	0.496913	0.00330195	0.00765694	0.667244
cg27598956	-0.0240951	0.0254306	0.345723	-0.0130561	0.0143631	0.365579	0.0146357	0.0206892	0.480994
cg27598979	-0.0344868	0.0125586	0.007177	0.00327843	0.00709302	0.644959	0.0238842	0.0102171	0.0214382
cg27599008	-0.018447	0.0261702	0.482553	-0.00100898	0.0147808	0.945716	0.012003	0.021291	0.574205
cg27599015	0.0217517	0.0212561	0.308677	-0.00545271	0.0120053	0.650696	-0.0149505	0.017293	0.389402
cg27599079	-0.00192991	0.0139416	0.890186	-0.00522018	0.00787417	0.508919	0.00120552	0.0113423	0.915573
cg27599091	-0.0196009	0.0213168	0.360091	0.0276465	0.0120397	0.0237889	0.00333038	0.0173425	0.848111
cg27599097	-0.0185426	0.0117417	0.11751	-0.00343337	0.00663167	0.605818	0.0119036	0.00955256	0.215693
cg27599101	-0.00422933	0.0225733	0.851766	-0.0011361	0.0127493	0.929176	0.0156364	0.0183647	0.396603
cg27599112	-0.0102208	0.0155338	0.512099	0.00947077	0.00877344	0.283022	0.00897754	0.0126377	0.479156
cg27599114	-0.000237781	0.00627158	0.969833	0.00112702	0.00354216	0.75103	3.08994e-05	0.00510229	0.99518
cg27599129	-0.000615412	0.014125	0.965337	-0.00306602	0.00797775	0.701573	-0.0106374	0.0114915	0.356888
cg27599211	-0.00903433	0.0274138	0.74244	0.0107454	0.0154832	0.489322	0.000648363	0.0223027	0.976867
cg27599271	-0.00416996	0.0348682	0.905051	-0.0158459	0.0196934	0.422981	-0.00796097	0.0283673	0.779579
cg27599297	-0.00808911	0.0132711	0.543584	-0.00774854	0.00749544	0.303789	0.00780387	0.0107968	0.471527
cg27599304	-0.0161091	0.0173502	0.355447	0.00724528	0.00979934	0.461453	0.0208944	0.0141154	0.142013
cg27599319	-0.0183752	0.015612	0.242049	0.0114857	0.00881759	0.195767	0.0233095	0.0127013	0.0695077
cg27599324	-0.00300422	0.00672165	0.6559	0.00626041	0.00379636	0.102338	0.00251632	0.00546845	0.646427
cg27599329	-0.000676814	0.00234408	0.773396	-0.00200147	0.00132393	0.133811	0.00141365	0.00190704	0.460297
cg27599376	0.0132696	0.0218922	0.545828	-0.0179769	0.0123646	0.149169	-0.00593383	0.0178106	0.739723
cg27599405	-0.0124479	0.0308439	0.687403	0.00912908	0.0174205	0.601432	0.00962625	0.0250933	0.702092
cg27599461	0.0085183	0.0344535	0.80524	-0.0164023	0.0194592	0.401334	-0.0178908	0.0280299	0.524784
cg27599507	0.000466647	0.00241176	0.846977	0.000913364	0.00136215	0.504097	-0.00109766	0.0019621	0.577143
cg27599630	0.00644032	0.011396	0.57327	2.16214e-05	0.00643639	0.997327	-0.0031358	0.00927127	0.735915
cg27599783	0.000737163	0.01842	0.968159	0.0053571	0.0104036	0.607761	0.00273961	0.0149858	0.855321
cg27599788	0.016376	0.0192061	0.395934	0.00890737	0.0108475	0.413558	-0.0325117	0.0156253	0.0400686
cg27599815	-0.00937339	0.0211645	0.658827	0.00566528	0.0119536	0.636599	0.00865956	0.0172186	0.616149
cg27599831	0.00300774	0.0218016	0.890556	0.0257406	0.0123135	0.0391659	-0.0126687	0.0177369	0.476765
cg27599848	0.0212714	0.0202446	0.295972	-0.0118688	0.011434	0.301815	-0.0101094	0.0164701	0.540769
cg27599856	0.0141776	0.00904462	0.120217	-0.0110811	0.00510836	0.0324858	-0.00932722	0.00735831	0.207953
cg27599888	-0.0510481	0.0228236	0.0275767	0.0386473	0.0128906	0.00344296	0.0347712	0.0185683	0.064103
cg27600072	0.0046858	0.0127789	0.714646	5.96019e-05	0.00721745	0.993428	-0.0104424	0.0103963	0.317646
cg27600082	0.00231294	0.0104622	0.825493	0.0050674	0.00590898	0.393219	-0.00385881	0.00851156	0.651291
cg27600084	0.0318902	0.0125345	0.012515	-0.0187081	0.00707942	0.0095786	-0.0104233	0.0101975	0.309232
cg27600107	-0.00185727	0.00755712	0.806379	-0.00568585	0.00426823	0.185906	-0.00385882	0.00614815	0.5317
cg27600134	0.0320262	0.012873	0.014539	-0.0168626	0.00727059	0.0224557	-0.0132232	0.0104729	0.209724
cg27600136	-0.0348271	0.0204489	0.0917137	0.00148873	0.0115494	0.897701	0.0134802	0.0166363	0.419738
cg27600161	0.00565015	0.011021	0.609333	-0.00103319	0.00622458	0.86851	0.00136923	0.00896617	0.878941
cg27600265	-0.00405718	0.0134225	0.76309	-0.00109626	0.00758099	0.885319	0.00216027	0.01092	0.84359
cg27600381	0.00395264	0.0127917	0.757977	-0.0140359	0.00722468	0.0549146	-0.00357498	0.0104068	0.73194
cg27600413	0.0350119	0.0344896	0.312537	-0.014354	0.0194795	0.46296	-0.0168971	0.0280592	0.548437
cg27600432	-0.000581715	0.00338982	0.864101	0.00197226	0.00191455	0.305478	-0.000377159	0.00275781	0.891501
cg27600433	-0.0016995	0.0485167	0.972128	0.0160906	0.027402	0.558416	0.00693318	0.0394711	0.86093
cg27600435	-0.00728507	0.0181312	0.688708	0.0114725	0.0102404	0.265315	0.00972007	0.0147507	0.51147
cg27600510	-0.00386227	0.0244295	0.874705	0.0012405	0.0137977	0.928545	0.0112589	0.0198748	0.572354
cg27600784	-0.00245784	0.0121391	0.839966	0.00751503	0.0068561	0.275718	0.00519918	0.00987584	0.599762
cg27600788	0.000802269	0.00222606	0.719325	-0.000268638	0.00125727	0.83125	-0.00143794	0.00181103	0.429118
cg27600813	-0.00447816	0.005103	0.382332	0.000376383	0.00288215	0.896367	0.00323813	0.00415158	0.437285
cg27600892	-0.00118351	0.00889653	0.894442	0.00799996	0.00502472	0.114578	0.00359876	0.00723783	0.620151
cg27600938	0.00139207	0.0291265	0.961978	-0.0133625	0.0164505	0.418597	-0.00676128	0.023696	0.775991
cg27600981	0.0705392	0.0348958	0.0459628	-0.039014	0.019709	0.050565	-0.0439452	0.0283897	0.124864
cg27601131	-0.00135338	0.00333548	0.685809	0.0017827	0.00188386	0.346324	0.00259391	0.0027136	0.341479
cg27601169	-0.0303187	0.0527273	0.566603	-0.0180448	0.0297801	0.545959	0.0475591	0.0428967	0.270278
cg27601182	0.037653	0.0550709	0.495767	-0.00522286	0.0311038	0.866995	-0.0124263	0.0448033	0.782093
cg27601188	-0.0379243	0.0189043	0.0475992	0.0102469	0.010677	0.339562	0.0259683	0.0153797	0.0944989
cg27601198	0.0537677	0.0169615	0.00203463	-0.0137561	0.00957977	0.154201	-0.0329648	0.0137991	0.0188133
cg27601208	0.00810867	0.0127915	0.527615	-0.00117251	0.00722456	0.871407	-0.00989498	0.0104066	0.344025
cg27601226	0.0382955	0.0327831	0.245581	-0.0311424	0.0185157	0.0957643	-0.0373495	0.0266709	0.164556
cg27601287	-0.0158506	0.0421884	0.707945	-0.00739258	0.0238278	0.75703	0.0142076	0.0343227	0.679821
cg27601318	0.000534757	0.00760864	0.944112	-0.00117537	0.00429733	0.785035	-0.00411527	0.00619006	0.507728
cg27601380	0.0151646	0.0246155	0.539284	-0.0180965	0.0139027	0.196086	-0.00459224	0.0200261	0.819103
cg27601516	-0.000676923	0.00999879	0.946162	-0.000463506	0.00564727	0.934754	-0.00286465	0.00813459	0.725477
cg27601554	-0.0211429	0.0234351	0.369169	-0.00118717	0.0132361	0.928715	0.00597512	0.0190658	0.754647
cg27601574	0.0225649	0.0169313	0.185712	-0.00311257	0.00956274	0.745505	-0.0132801	0.0137746	0.337369
cg27601582	0.00922266	0.00544929	0.0937367	-0.00413532	0.00307773	0.182172	-0.00419401	0.00443331	0.346463
cg27601695	-0.0125418	0.0164534	0.447735	-0.00991853	0.0092928	0.288443	-0.000857031	0.0133858	0.94908
cg27601699	-0.0101292	0.0246984	0.682615	0.00829079	0.0139495	0.553653	0.00824304	0.0200935	0.68253
cg27601728	0.00425571	0.00343343	0.218124	-0.0010651	0.00193919	0.584084	0.00037652	0.00279329	0.893051
cg27601809	-0.00667404	0.0633925	0.916368	0.0149022	0.0358038	0.678161	0.0170479	0.0515734	0.741685
cg27601844	0.00510063	0.0108319	0.638766	-0.000899705	0.0061178	0.883384	-0.00470375	0.00881236	0.594711
cg27601855	-0.000513382	0.00394814	0.896808	-0.00109349	0.00222989	0.624963	0.00177054	0.00321204	0.582737
cg27601906	-0.0207697	0.0331048	0.531861	0.0108674	0.0186974	0.562425	0.017768	0.0269326	0.510982
cg27602069	0.0195748	0.0432997	0.652213	0.00790931	0.0244555	0.747069	-0.0060364	0.0352268	0.864295
cg27602153	0.00453585	0.0037557	0.23006	-0.00158714	0.0021212	0.456116	-0.00328243	0.00305548	0.285335
cg27602263	-0.0145189	0.0365622	0.692156	-0.00576297	0.0206501	0.780774	0.00781262	0.0297454	0.793372
cg27602277	0.0131158	0.0461789	0.776993	0.0262896	0.0260816	0.315949	0.00671063	0.0375692	0.858604
cg27602386	0.00346237	0.0300873	0.908619	-0.0158387	0.0169931	0.353594	-0.0142842	0.0244777	0.560857
cg27602456	-0.000898395	0.011403	0.937364	0.000650879	0.00644035	0.919707	0.00086328	0.00927697	0.926049
cg27602500	0.00718182	0.00783314	0.361472	0.00355054	0.00442412	0.424182	-0.00683707	0.00637271	0.285965
cg27602786	-0.00220677	0.00378657	0.561374	-0.00110504	0.00213864	0.606526	0.0016828	0.00308059	0.586129
cg27602795	-0.0351167	0.0209416	0.0967519	0.0272149	0.0118277	0.0235139	0.0114233	0.0170372	0.504122
cg27602818	0.00162194	0.018383	0.929874	-0.00636617	0.0103827	0.541195	0.00145728	0.0149557	0.922576
cg27602828	-0.0146798	0.0242486	0.546322	-0.00356086	0.0136955	0.795408	0.0091682	0.0197277	0.64315
cg27602909	0.00772644	0.00989247	0.436661	0.00172376	0.00558722	0.758343	-0.00118652	0.00804809	0.883096
cg27602915	-0.0312294	0.0210146	0.140467	0.0128191	0.0118689	0.282769	0.0165224	0.0170965	0.336214
cg27602981	-0.00663206	0.00849249	0.436725	0.00546906	0.00479652	0.256976	0.00841175	0.00690913	0.226344
cg27602992	0.0107712	0.0186222	0.564316	-0.0108338	0.0105177	0.30552	-0.0254931	0.0151502	0.0956193
cg27603000	-0.00128978	0.0238687	0.957016	0.020171	0.0134809	0.137799	0.0156242	0.0194185	0.422997
cg27603015	0.0290265	0.0306658	0.3462	-0.0311421	0.0173199	0.0752474	-0.0257268	0.0249484	0.304985
cg27603049	-0.00586357	0.0229197	0.798618	-0.00610105	0.0129449	0.638468	-0.000265261	0.0186465	0.988679
cg27603055	0.0135547	0.00948283	0.156072	-0.0114345	0.00535586	0.0352591	-0.00883804	0.00771482	0.254754
cg27603069	-0.0141524	0.0118818	0.236492	0.0139767	0.00671081	0.0398808	0.00441911	0.00966656	0.648572
cg27603082	-0.000458182	0.00836	0.956404	0.00109702	0.00472169	0.816762	0.00263782	0.00680134	0.698976
cg27603097	0.0297992	0.0174185	0.0902853	-0.0117138	0.00983789	0.236654	-0.0142916	0.0141709	0.315691
cg27603112	0.00124827	0.00526051	0.812926	-0.00275453	0.00297111	0.356151	-0.00267383	0.00427973	0.533577
cg27603236	0.00116213	0.0218212	0.957636	0.000743134	0.0123245	0.952042	-0.00352404	0.0177528	0.84306
cg27603322	-0.00201027	0.00196018	0.307628	0.00126528	0.0011071	0.255876	-1.22955e-05	0.00159472	0.993864
cg27603338	-0.0186011	0.0278538	0.505824	-0.00851366	0.0157317	0.589612	0.012774	0.0226606	0.57424
cg27603366	0.00235449	0.00552862	0.671134	-0.00488875	0.00312254	0.120658	-0.00114378	0.00449784	0.799801
cg27603467	-0.000181189	0.0372357	0.996127	-0.0198286	0.0210306	0.348079	-0.0202508	0.0302934	0.505393
cg27603495	-0.0144328	0.00996088	0.150544	-0.000158136	0.00562586	0.977633	0.00895165	0.00810375	0.272024
cg27603521	-0.00367679	0.00269384	0.175413	0.00257252	0.00152147	0.09405	0.00189022	0.00219159	0.390524
cg27603567	-0.00438926	0.0108758	0.687402	0.00173228	0.00614262	0.778531	0.00253891	0.00884811	0.774761
cg27603605	0.0177725	0.0211428	0.402623	-0.00832241	0.0119414	0.48749	0.00224221	0.0172009	0.896553
cg27603630	-0.00653796	0.00868352	0.453305	-0.00312489	0.00490441	0.525507	-0.00140406	0.00706453	0.842871
cg27603693	-0.0673862	0.0190409	0.000615927	0.0263534	0.0107542	0.0160378	0.0464011	0.0154909	0.00347101
cg27603711	0.00588123	0.0141402	0.678375	-0.00745087	0.00798631	0.353136	-0.00663161	0.0115038	0.56562
cg27603720	0.00439064	0.0161866	0.786768	-0.00724895	0.00914213	0.429742	-0.00272355	0.0131687	0.83658
cg27603796	0.00322811	0.00429463	0.454055	-0.00351897	0.00242559	0.150036	-0.0027561	0.00349392	0.432117
cg27603843	-0.0234445	0.0294463	0.427852	0.0006818	0.0166311	0.967383	-0.00443762	0.0239563	0.853425
cg27603882	0.00431301	0.00347029	0.216892	0.00107683	0.00196	0.58398	-0.00324819	0.00282328	0.252737
cg27604101	-0.00617436	0.00389492	0.116135	-0.00141066	0.00219983	0.52285	0.0027245	0.00316874	0.391994
cg27604145	-0.0049413	0.0222384	0.824623	-0.0101565	0.0125602	0.420687	0.00343918	0.0180922	0.849631
cg27604208	0.00318832	0.00895513	0.722582	0.0114425	0.00505781	0.0258841	-0.00996238	0.00728551	0.17462
cg27604221	0.0134848	0.00933356	0.151713	-0.00660621	0.00527155	0.213121	-0.00635278	0.00759338	0.404841
cg27604242	0.00225025	0.0123768	0.856106	0.00716747	0.00699038	0.30773	-0.00301765	0.0100693	0.765049
cg27604249	-0.0185279	0.0220645	0.403111	0.00473417	0.0124619	0.704848	0.01713	0.0179507	0.342288
cg27604310	-0.0213434	0.0070895	0.00331622	0.00364924	0.00400412	0.364336	0.0151527	0.00576771	0.00999383
cg27604416	0.014017	0.00891456	0.119086	-0.00467052	0.0050349	0.355879	-0.00321736	0.0072525	0.658295
cg27604490	0.0138714	0.0163146	0.39726	-0.00500561	0.00921438	0.588199	-0.0177809	0.0132728	0.183457
cg27604613	-0.002635	0.00478536	0.583136	0.00485891	0.00270275	0.0752937	0.000158887	0.00389317	0.967529
cg27604620	0.0229719	0.010865	0.0370269	-0.00683482	0.0061365	0.268091	-0.0118559	0.00883929	0.182932
cg27604626	0.00382956	0.00290055	0.189815	-0.0020661	0.00163822	0.210235	-0.000268602	0.00235976	0.909609
cg27604671	-0.000515467	0.00224375	0.818776	-0.000770438	0.00126726	0.544623	0.000390762	0.00182541	0.830939
cg27604672	-0.014636	0.0192888	0.449806	0.00276672	0.0108942	0.800057	0.0159487	0.0156926	0.311978
cg27604702	0.00442956	0.00396815	0.267034	0.00143711	0.0022412	0.522874	-0.00489923	0.00322832	0.13234
cg27604822	0.015035	0.0124914	0.231632	9.38658e-05	0.00705507	0.989412	-0.0139066	0.0101625	0.174308
cg27604841	-0.00513835	0.00889782	0.564937	0.00177737	0.00502544	0.724343	0.00715334	0.00723888	0.325496
cg27604873	0.0717079	0.029009	0.0151628	-0.0373956	0.0163841	0.0246255	-0.0436052	0.0236004	0.0676704
cg27604897	-0.000818326	0.0120837	0.946145	0.00111744	0.00682482	0.87028	0.000279306	0.00983078	0.977392
cg27604917	-0.0130747	0.039544	0.741624	-0.00932868	0.0223343	0.677091	-0.00167886	0.0321713	0.958487
cg27604944	0.011975	0.00669261	0.0766586	-0.0069446	0.00377996	0.0692082	-0.00667832	0.00544482	0.222932
cg27604968	0.0194883	0.0316895	0.539994	-0.000887101	0.0178981	0.960571	-0.00881689	0.0257812	0.733091
cg27604975	-0.00598437	0.0102687	0.561382	0.00285554	0.00579972	0.623567	0.00316237	0.00835419	0.70585
cg27604999	0.0569669	0.0454753	0.213295	0.00830608	0.0256842	0.747087	-0.035201	0.0369967	0.343711
cg27605138	-0.0126517	0.0152813	0.409729	0.010391	0.00863081	0.23151	0.00719262	0.0124322	0.564222
cg27605181	0.00713583	0.0046245	0.126042	-0.00490782	0.0026119	0.0632123	-0.00273899	0.00376229	0.468343
cg27605208	0.0312321	0.0151305	0.0416423	0.00207593	0.00854563	0.808573	-0.00980454	0.0123095	0.427666
cg27605211	-0.025101	0.00945153	0.00923739	0.0048575	0.00533818	0.365079	0.0160273	0.00768935	0.0397289
cg27605228	0.0311665	0.0126919	0.0158253	-0.00622318	0.00716834	0.387434	-0.0228581	0.0103256	0.0291664
cg27605251	0.00237899	0.00959215	0.804643	0.00165682	0.0054176	0.760389	-0.00391246	0.00780376	0.617245
cg27605269	0.0134841	0.00912634	0.142751	0.00542115	0.00515451	0.29551	-0.0150059	0.0074248	0.0460025
cg27605300	0.0293099	0.0187866	0.121948	-0.0179322	0.0106106	0.0941999	-0.0176443	0.0152839	0.251129
cg27605307	0.0170647	0.0163883	0.300309	-0.00924485	0.00925601	0.320354	-0.0183513	0.0133328	0.171833
cg27605354	-0.0301327	0.0119366	0.0131959	0.00742121	0.00674175	0.273687	0.0263924	0.00971113	0.0077731
cg27605355	-0.00386373	0.00809502	0.634213	0.00879343	0.00457203	0.0573435	0.000196713	0.00658576	0.976232
cg27605358	0.00984085	0.0205273	0.63272	0.00398507	0.0115937	0.731788	-0.0131936	0.0167001	0.431418
cg27605379	0.00171311	0.00560848	0.760672	-0.00329196	0.00316764	0.301248	-0.000891718	0.00456281	0.84546
cg27605414	0.00788312	0.0107645	0.465719	-0.00925816	0.00607976	0.131033	-0.00325627	0.00875756	0.710826
cg27605418	-0.000629898	0.00991814	0.94949	0.00206204	0.00560172	0.713587	-0.00576561	0.00806897	0.476591
cg27605438	-0.00626477	0.0225931	0.782144	-0.00441198	0.0127605	0.730269	0.00644607	0.0183808	0.726569
cg27605447	-0.0466352	0.0338719	0.171708	0.0176315	0.0191307	0.358984	0.0499201	0.0275568	0.0731209
cg27605489	-0.0108227	0.0353526	0.76015	0.0141243	0.019967	0.481006	0.00649206	0.0287614	0.821888
cg27605537	0.00647371	0.00937285	0.491395	0.000412493	0.00529374	0.93805	0.00263919	0.00762535	0.730004
cg27605546	-0.0564526	0.0236096	0.0187083	0.0257747	0.0133346	0.0561329	0.0311596	0.0192078	0.107965
cg27605565	0.00137182	0.0100028	0.891198	0.000366565	0.00564952	0.948398	-0.000451969	0.00813783	0.955822
cg27605603	0.0165011	0.0231128	0.476962	-0.00541116	0.013054	0.679398	-0.0163357	0.0188035	0.387103
cg27605623	-0.0283531	0.0278467	0.311097	0.0141179	0.0157277	0.371573	0.0255087	0.0226549	0.262929
cg27605629	-0.00432027	0.00824583	0.601507	-0.000742294	0.00465721	0.873693	0.0015216	0.00670845	0.821037
cg27605638	0.0324969	0.0272588	0.236078	-0.0262874	0.0153957	0.0909038	-0.0129659	0.0221766	0.560115
cg27605645	-0.00276212	0.014079	0.844869	0.00659273	0.00795173	0.409066	0.00803225	0.011454	0.484803
cg27605677	-0.0199537	0.0455442	0.662266	0.00500239	0.0257231	0.84621	-0.00541531	0.0370528	0.884102
cg27605701	-0.0153312	0.0132527	0.250152	0.00930437	0.00748508	0.216813	0.00390235	0.0107818	0.718178
cg27605748	0.000189108	0.00554233	0.97285	-0.00423456	0.00313028	0.179241	0.000310781	0.004509	0.94519
cg27605805	0.00681045	0.0216443	0.753694	0.00231574	0.0122246	0.850145	-0.000441171	0.0176089	0.980063
cg27605823	0.0166273	0.0123918	0.182762	-0.0064717	0.00699882	0.357402	-0.0138286	0.0100814	0.173292
cg27605858	0.0106146	0.0487829	0.828202	0.00337968	0.0275524	0.902625	0.00926723	0.0396877	0.815857
cg27605889	-0.00341103	0.0142371	0.811151	-0.0102609	0.00804106	0.204948	0.00161213	0.0115827	0.88959
cg27605903	0.00123533	0.00847534	0.884413	0.00372422	0.00478683	0.438436	-0.00515876	0.00689517	0.45615
cg27605977	-0.00758277	0.0188654	0.688603	0.00900516	0.0106551	0.400085	0.00770834	0.0153481	0.616629
cg27605998	-0.00249121	0.0089504	0.781341	-0.00171524	0.00505514	0.735106	-0.00395054	0.00728166	0.588683
cg27606001	-0.0519909	0.0355088	0.146349	0.0125555	0.0200552	0.532741	0.0308997	0.0288885	0.287417
cg27606002	0.0050149	0.0110844	0.651959	0.00137256	0.00626039	0.826916	-0.00220177	0.00901776	0.807618
cg27606022	-0.00218817	0.0265837	0.934566	0.00388561	0.0150144	0.796338	-0.00660111	0.0216274	0.760846
cg27606137	-0.0191112	0.0318698	0.550114	0.0361303	0.0179999	0.0474773	0.0204001	0.0259279	0.433297
cg27606189	-0.0291871	0.0239429	0.225759	0.0207363	0.0135228	0.128392	0.0117934	0.0194789	0.546284
cg27606288	0.000740795	0.0047679	0.876848	-0.00215355	0.00269289	0.425809	-0.00242341	0.00387896	0.533582
cg27606313	0.0114152	0.0309673	0.713205	-0.0186615	0.0174902	0.288608	-0.0130332	0.0251937	0.606099
cg27606337	0.0109592	0.00780083	0.163218	-0.0058236	0.00440587	0.189318	-0.0067498	0.00634642	0.290142
cg27606341	-0.0189408	0.0410055	0.645171	-0.0146865	0.0231597	0.527467	-0.00315233	0.0333603	0.92491
cg27606384	0.0264803	0.0165803	0.113465	-0.0245468	0.00936449	0.0101566	-0.014581	0.013489	0.282372
cg27606396	0.0062101	0.024151	0.797612	-0.000344551	0.0136404	0.979899	-0.0119393	0.0196482	0.544823
cg27606397	0.00726533	0.0104446	0.488323	-0.00694471	0.00589908	0.241945	0.00304644	0.0084973	0.720726
cg27606464	-0.00176677	0.00520823	0.735165	0.00153467	0.00294158	0.603045	0.00297351	0.00423719	0.484489
cg27606473	0.0195844	0.0367342	0.595145	0.0210698	0.0207473	0.312347	-0.0116581	0.0298853	0.697312
cg27606499	0.0120972	0.0158414	0.446913	0.00170223	0.00894714	0.849504	-0.0118411	0.0128879	0.360469
cg27606564	0.0204036	0.0569346	0.720838	0.0053111	0.0321564	0.869155	-0.00531604	0.0463195	0.908863
cg27606607	0.0125718	0.010674	0.241732	-0.00486761	0.00602865	0.421384	-0.00686048	0.00868394	0.431424
cg27606618	-0.00492775	0.0115061	0.669391	0.00662154	0.00649857	0.310749	0.00899723	0.00936084	0.338839
cg27606635	-0.0108003	0.0176384	0.541748	-0.00302927	0.0099621	0.761712	0.0155813	0.0143499	0.280225
cg27606669	-0.00375238	0.00850829	0.660165	0.00314977	0.00480544	0.513708	0.00250403	0.00692198	0.718317
cg27606671	0.0257384	0.0275879	0.353133	-9.57405e-06	0.0155815	0.999511	-0.00543594	0.0224443	0.809134
cg27606678	0.00179083	0.00225118	0.428241	-0.000764765	0.00127146	0.548905	-0.000730732	0.00183147	0.690771
cg27606804	-0.0144349	0.0323081	0.656014	0.00887901	0.0182474	0.627636	0.0181476	0.0262845	0.491556
cg27606822	0.00677533	0.047817	0.887613	0.0210766	0.0270068	0.437027	0.0068629	0.0389018	0.860331
cg27606935	-0.00762931	0.0163429	0.64166	-0.0014232	0.00923039	0.87778	0.00525885	0.0132959	0.693315
cg27606971	0.00259865	0.0149503	0.862367	0.00200619	0.00844388	0.812694	-0.00453577	0.012163	0.710016
cg27607040	0.0499364	0.0403938	0.219325	-0.0415029	0.0228142	0.0719397	-0.0429329	0.0328627	0.194463
cg27607092	-0.0281498	0.020897	0.181064	0.02477	0.0118025	0.0384142	0.0113339	0.0170009	0.506554
cg27607126	-0.00852695	0.0171296	0.619748	-0.00470948	0.00967474	0.6275	0.00532261	0.0139359	0.703337
cg27607136	-0.00872235	0.00944061	0.357798	0.00527092	0.00533201	0.325321	0.00632115	0.00768047	0.412497
cg27607162	-0.0320634	0.0467274	0.49422	0.0023897	0.0263914	0.928036	-0.0219205	0.0380154	0.565517
cg27607273	0.0103138	0.0108232	0.342967	0.00102708	0.00611288	0.866914	-0.0120667	0.00880527	0.173694
cg27607283	-0.0118872	0.0271309	0.662248	0.00110556	0.0153234	0.942631	-0.00248383	0.0220725	0.910633
cg27607338	0.0072032	0.00532578	0.179323	-0.000592031	0.00300797	0.844376	-0.00234034	0.00433282	0.590324
cg27607340	0.00366034	0.00300875	0.226692	-0.00253253	0.00169933	0.139353	-0.000858945	0.00244779	0.726412
cg27607408	0.0043598	0.0249585	0.86169	0.0122205	0.0140964	0.388105	-0.00194526	0.0203052	0.923874
cg27607412	0.00698871	0.00918781	0.448692	-0.00635376	0.00518923	0.223732	-0.00375262	0.0074748	0.616768
cg27607438	-0.00806177	0.0133678	0.547854	0.00647777	0.00755009	0.393001	0.0115566	0.0108755	0.290563
cg27607510	-0.0137974	0.0378013	0.7159	0.0134483	0.02135	0.530226	0.00483215	0.0307535	0.875469
cg27607512	-0.00716313	0.0219408	0.744761	0.0121489	0.0123921	0.329314	0.0131844	0.0178501	0.461904
cg27607520	0.0268169	0.0129691	0.0412983	-0.0128518	0.00732488	0.0824645	-0.0207197	0.0105511	0.0523929
cg27607568	-0.0321423	0.0121887	0.00972616	0.0196052	0.00688415	0.00536271	0.0205188	0.00991624	0.0411581
cg27607583	0.00107649	0.00249799	0.667457	0.00160427	0.00141085	0.258273	-0.000537265	0.00203226	0.792051
cg27607584	0.0176597	0.00829551	0.0357756	-0.00706721	0.00468527	0.134672	-0.0134082	0.00674887	0.0497434
cg27607632	0.00800134	0.0159919	0.617959	-0.00292024	0.00903214	0.747145	-0.00453042	0.0130103	0.728424
cg27607639	0.00134291	0.00451186	0.766609	-0.000538103	0.00254828	0.833198	-0.00319001	0.00367066	0.38694
cg27607645	-0.0138134	0.0153192	0.369426	0.0117415	0.00865223	0.177883	0.00834485	0.0124631	0.504709
cg27607655	0.00103526	0.0419179	0.980347	-0.00892301	0.0236751	0.707067	0.000143412	0.0341026	0.996653
cg27607661	-0.00564658	0.0110095	0.609188	1.78785e-05	0.00621812	0.997712	0.00513522	0.00895686	0.567736
cg27607708	0.0205969	0.0212963	0.335845	-0.010766	0.012028	0.372941	-0.00422804	0.0173257	0.807716
cg27607773	0.0171328	0.0645919	0.791377	0.0100865	0.0364812	0.782758	-0.0054567	0.0525492	0.917509
cg27607805	-0.0103956	0.0227875	0.649256	0.00654604	0.0128703	0.612164	0.011811	0.0185389	0.52555
cg27607838	0.0240204	0.0156223	0.127375	-0.00982222	0.00882338	0.268344	-0.0205278	0.0127096	0.109495
cg27607843	0.0139706	0.0218374	0.523825	-0.0136983	0.0123336	0.269437	-0.0154286	0.0177659	0.387277
cg27607849	0.0943353	0.0352338	0.00869966	-0.0553229	0.0198999	0.00651694	-0.0566846	0.0286647	0.0507935
cg27607885	0.000997383	0.0136654	0.941966	-0.00353132	0.00771818	0.648301	0.00414543	0.0111176	0.71005
cg27607898	0.00167393	0.00680803	0.806293	0.000674474	0.00384514	0.86112	0.000562249	0.00553872	0.919351
cg27607995	-0.0278763	0.0144998	0.0574437	0.010775	0.00818944	0.191337	0.0150464	0.0117964	0.205147
cg27608022	0.00471723	0.0122138	0.70017	-0.00120487	0.0068983	0.861706	0.00129615	0.00993662	0.896484
cg27608031	0.0103	0.021449	0.632149	-0.010786	0.0121143	0.375456	-0.0138724	0.01745	0.428547
cg27608095	0.0149039	0.0194288	0.444865	-0.00201664	0.0109733	0.854569	-0.0171486	0.0158065	0.280622
cg27608102	0.0215371	0.0245044	0.381601	0.0121182	0.0138399	0.383392	-0.0243449	0.0199357	0.224951
cg27608139	0.00571938	0.0124257	0.64633	0.0024308	0.00701796	0.729808	0.0022596	0.010109	0.823593
cg27608154	-0.0204156	0.0303606	0.502887	0.0126598	0.0171475	0.462104	0.0206805	0.0247001	0.404482
cg27608224	-0.00454849	0.0167913	0.78705	0.00908301	0.00948363	0.340542	1.27922e-05	0.0136607	0.999255
cg27608264	0.00882778	0.0127312	0.4897	-0.0092953	0.00719052	0.199149	-0.00812763	0.0103576	0.434519
cg27608327	-0.0155684	0.0165214	0.348347	-0.00198527	0.00933119	0.831959	0.00627558	0.0134411	0.641611
cg27608563	0.0180431	0.0590197	0.760471	0.0040378	0.0333341	0.903835	0.0106135	0.0480159	0.825521
cg27608605	0.00247314	0.0101352	0.80773	-0.000271057	0.00572433	0.962329	-0.00444799	0.00824558	0.590808
cg27608610	-0.00449155	0.0116832	0.701483	0.00643238	0.00659864	0.332058	1.62854e-05	0.00950499	0.998636
cg27608614	0.0191237	0.0135013	0.159817	-0.00261087	0.00762545	0.732792	-0.00915509	0.010984	0.406596
cg27608728	0.00108372	0.00295903	0.714973	-0.000874638	0.00167124	0.601915	-0.00010608	0.00240734	0.964942
cg27608742	-0.0031152	0.0129276	0.81008	0.000658079	0.00730145	0.928368	0.00234146	0.0105173	0.824288
cg27608743	-0.0312393	0.0310204	0.316388	-0.00543118	0.0175202	0.757223	0.0311727	0.0252369	0.219708
cg27608747	-0.0183807	0.0226062	0.418142	-0.0110195	0.0127679	0.39021	0.0104648	0.0183914	0.570653
cg27608756	-0.00632097	0.00467465	0.17943	0.00294915	0.00264022	0.266722	0.00553044	0.0038031	0.149088
cg27608806	0.00321214	0.0022056	0.14849	-0.000795721	0.00124571	0.524464	-0.003171	0.00179438	0.0803106
cg27608852	0.00214041	0.0140839	0.879519	0.00620453	0.00795452	0.43727	-0.0190333	0.0114581	0.0998843
cg27608911	-0.0382877	0.014529	0.00977391	0.0200824	0.00820591	0.0161729	0.0277559	0.0118202	0.0208743
cg27608913	0.0018137	0.00982156	0.853874	6.04407e-06	0.00554717	0.999133	-0.00725142	0.0079904	0.36636
cg27608964	0.00866193	0.024025	0.719221	0.0282852	0.0135692	0.0397137	-0.0197279	0.0195457	0.315307
cg27608980	-0.0238824	0.00986136	0.0172815	0.00769979	0.00556965	0.169975	0.0166558	0.00802278	0.0405062
cg27608981	0.0201336	0.0240087	0.403735	-0.000883182	0.01356	0.948202	-0.00804662	0.0195324	0.681267
cg27608999	0.00260237	0.00511824	0.61228	0.00107806	0.00289076	0.710002	-0.00427112	0.00416398	0.307544
cg27609028	-0.00668797	0.0226124	0.768034	-0.00141036	0.0127713	0.912293	0.00821684	0.0183964	0.656111
cg27609113	-0.0121558	0.01182	0.30629	-0.00506317	0.00667588	0.450015	0.0109431	0.00961624	0.257903
cg27609154	-0.0184069	0.0293975	0.532681	-0.00768679	0.0166036	0.644419	-0.000635163	0.0239165	0.978867
cg27609217	-0.0214088	0.0473013	0.651834	-0.00885229	0.0267156	0.741085	-0.00855104	0.0384823	0.824615
cg27609223	0.00690725	0.0119901	0.565881	-0.00600098	0.00677193	0.377703	0.000462535	0.0097546	0.962277
cg27609342	0.00494053	0.0126458	0.696877	-0.00273049	0.00714227	0.703067	-0.00617462	0.010288	0.549775
cg27609370	0.0144261	0.0299362	0.630955	0.0110478	0.0169078	0.515019	-0.00938821	0.0243548	0.70072
cg27609375	-0.00862687	0.0264952	0.74542	0.000844786	0.0149644	0.955096	0.00307833	0.0215553	0.886733
cg27609378	0.0124889	0.00975954	0.203686	-0.00395233	0.00551214	0.475066	-0.000472191	0.00793994	0.952699
cg27609489	0.0109173	0.0132633	0.412438	0.00530208	0.00749105	0.480757	0.00345444	0.0107905	0.749545
cg27609508	-0.00301416	0.00664247	0.650998	0.00266749	0.00375164	0.478761	-0.000243216	0.00540403	0.964194
cg27609550	-0.0279296	0.0233316	0.234166	0.00929831	0.0131776	0.4821	0.0182327	0.0189815	0.339144
cg27609554	0.00228715	0.00791892	0.773329	-0.00188273	0.00447257	0.674714	-0.00244712	0.0064425	0.704886
cg27609596	-2.85777e-05	0.0119929	0.998104	0.00997345	0.00677353	0.144113	0.00230756	0.0097569	0.813534
cg27609658	0.0785952	0.0219895	0.00054712	-0.011009	0.0124196	0.37756	-0.0621706	0.0178897	0.00076203
cg27609665	0.00938912	0.0202199	0.643427	-0.0198783	0.0114201	0.0848854	0.0192232	0.0164501	0.245408
cg27609721	0.0159694	0.0224425	0.478424	-0.0105316	0.0126754	0.408067	-0.00317694	0.0182583	0.862224
cg27609785	0.0203715	0.027992	0.468496	-0.00548441	0.0158098	0.72941	-0.0132021	0.0227731	0.563433
cg27609819	-0.00218959	0.0127806	0.864324	-0.00226472	0.00721844	0.754384	-0.000823316	0.0103978	0.937049
cg27609842	0.00696643	0.0081353	0.393909	0.00321312	0.00459478	0.486022	-0.00420203	0.00661853	0.526981
cg27609899	-0.0299666	0.0170612	0.0821413	0.00655661	0.0096361	0.497842	0.0192757	0.0138803	0.16807
cg27609928	0.00227573	0.00952417	0.811649	-0.00581412	0.00537921	0.282416	0.00452914	0.00774845	0.560213
cg27609942	-0.0155405	0.0145309	0.287479	0.010569	0.00820696	0.200847	0.00886045	0.0118217	0.455346
cg27609967	-0.00353774	0.0245496	0.885713	-0.00682921	0.0138655	0.623444	-0.0076584	0.0199725	0.702218
cg27609986	-0.0544847	0.0262093	0.0402451	0.0314653	0.0148029	0.0360485	0.0173852	0.0213228	0.416859
cg27610000	-0.00877915	0.0117901	0.458284	-0.00270054	0.006659	0.68596	0.00492799	0.00959193	0.608573
cg27610030	0.00422067	0.0117866	0.721047	0.00416101	0.00665704	0.533388	-0.00493137	0.00958911	0.608222
cg27610044	0.00927507	0.0189538	0.625687	-0.00687982	0.010705	0.521938	-0.00894488	0.01542	0.56319
cg27610047	-0.00104604	0.0191611	0.956574	-0.00169454	0.0108221	0.875897	0.0210804	0.0155886	0.179393
cg27610057	0.0324711	0.0243421	0.185312	-0.0222617	0.0137483	0.108611	0.00959088	0.0198037	0.629255
cg27610133	0.0029129	0.0133373	0.827569	0.0013828	0.00753284	0.85473	-0.00811546	0.0108506	0.456297
cg27610178	-0.0011218	0.00387434	0.772775	0.000471316	0.00218821	0.829912	0.00228317	0.003152	0.470573
cg27610206	-0.00238769	0.0095369	0.80283	-0.00108457	0.0053864	0.84084	0.00543339	0.00775881	0.485408
cg27610218	-0.0033036	0.0222492	0.882268	0.00597114	0.0125663	0.635721	0.0024951	0.018101	0.890647
cg27610250	-0.000938486	0.00255182	0.713837	0.0012737	0.00144126	0.378997	0.00171116	0.00207605	0.411805
cg27610262	0.00910427	0.00845204	0.28405	-0.00194964	0.00477367	0.683861	-0.00398205	0.00687622	0.563847
cg27610334	0.0373671	0.0171836	0.0320686	-0.0235579	0.00970524	0.0170358	-0.0237612	0.0139799	0.0923648
cg27610444	-0.0257231	0.029365	0.383184	0.00101511	0.0165852	0.95132	0.0176551	0.0238901	0.461666
cg27610449	0.00274918	0.0184297	0.881725	0.000583682	0.010409	0.955396	0.00157511	0.0149936	0.916549
cg27610486	0.000881158	0.00482377	0.855434	0.00103911	0.00272444	0.70373	0.000771017	0.00392441	0.844652
cg27610491	-0.00690576	0.0368921	0.8519	0.0207064	0.0208365	0.32279	0.0043541	0.0300138	0.884954
cg27610521	0.0146498	0.0170387	0.392002	-0.00904166	0.0096234	0.349759	-0.00155279	0.013862	0.911039
cg27610536	0.0338315	0.0308889	0.276086	-0.000957039	0.0174459	0.956364	-0.0296113	0.0251299	0.241519
cg27610545	0.0167858	0.0132532	0.208319	-0.00508938	0.00748536	0.498164	-0.00729706	0.0107822	0.500149
cg27610561	-0.00425924	0.0239765	0.859371	0.000995577	0.0135418	0.941543	0.011654	0.0195063	0.551586
cg27610579	0.00367053	0.00528848	0.489285	-0.00211519	0.00298691	0.480531	-0.00326371	0.00430248	0.449933
cg27610605	-0.0375612	0.0279851	0.182637	0.0308785	0.0158059	0.0535988	0.035764	0.0227675	0.119444
cg27610671	0.0038589	0.00461083	0.404673	-0.00241177	0.00260417	0.356661	-0.00322672	0.00375117	0.391784
cg27610672	0.0123768	0.042538	0.771698	0.0097726	0.0240252	0.685068	0.00325666	0.0346071	0.925219
cg27610686	-0.00082905	0.0126982	0.948077	0.00590203	0.00717187	0.41254	-0.00310327	0.0103307	0.764514
cg27610709	0.0380008	0.0339754	0.266096	-0.0134525	0.0191891	0.484933	-0.0234079	0.0276409	0.399139
cg27610727	0.0331434	0.0229472	0.151834	-0.0138109	0.0129605	0.289216	-0.0213125	0.0186688	0.256399
cg27610794	0.00617559	0.00777125	0.428725	0.000626837	0.00438916	0.88673	-0.0111711	0.00632235	0.0803552
cg27610821	0.0374843	0.0413586	0.366988	-0.0384667	0.0233592	0.102813	-0.047603	0.0336476	0.160311
cg27610867	-9.63316e-05	0.00486381	0.984239	-0.00304643	0.00274706	0.270153	0.00205561	0.00395698	0.60459
cg27610921	-0.0106072	0.0121646	0.385355	0.00217512	0.00687051	0.75223	0.00784113	0.0098966	0.430096
cg27610941	7.47823e-05	0.00556482	0.989305	0.00123242	0.00314299	0.695823	-5.30245e-05	0.0045273	0.990679
cg27610961	0.00450278	0.00399343	0.262264	-0.00333121	0.00225547	0.142896	-0.000967502	0.00324888	0.76649
cg27611005	0.0322394	0.0370769	0.386682	0.00294287	0.0209408	0.888528	-0.0150414	0.0301642	0.619142
cg27611015	-0.0180472	0.0392553	0.646721	8.35925e-05	0.0221712	0.996999	-0.00711696	0.0319365	0.824118
cg27611016	0.00274384	0.00430186	0.525074	-0.000307463	0.00242967	0.89956	0.00122777	0.00349981	0.726483
cg27611081	-0.0020992	0.00434186	0.629835	0.0014899	0.00245226	0.544885	0.00188232	0.00353235	0.595324
cg27611117	0.00236588	0.00288949	0.414893	-0.000235214	0.00163197	0.885695	-0.0015094	0.00235076	0.522315
cg27611169	-0.00681853	0.0185131	0.713437	-0.00619978	0.0104561	0.554591	0.00500293	0.0150614	0.740471
cg27611177	0.00811027	0.00408703	0.0500088	-0.00255365	0.00230834	0.271317	-0.00755643	0.00332503	0.0252355
cg27611263	-0.00712766	0.032113	0.82481	-0.0110788	0.0181373	0.542725	-0.000320685	0.0261258	0.990231
cg27611274	0.00446755	0.0090305	0.621907	0.00445139	0.00510039	0.38493	-0.00495298	0.00734683	0.501793
cg27611412	0.000605199	0.00312114	0.846653	0.000374447	0.0017628	0.832224	-0.000670865	0.00253922	0.79218
cg27611562	-0.00258064	0.0138094	0.852144	0.00100562	0.00779949	0.897674	-0.00497013	0.0112347	0.659182
cg27611602	-0.018136	0.0247163	0.464843	0.0174041	0.0139596	0.215461	0.0106574	0.0201081	0.597306
cg27611624	-0.0261004	0.0118207	0.0295738	0.011503	0.00667626	0.0880472	0.016733	0.00961679	0.0850031
cg27611625	0.0536647	0.0315232	0.0918526	-0.00811445	0.0178041	0.64957	-0.0388204	0.0256459	0.133318
cg27611665	-0.00202121	0.00234448	0.390729	-1.66707e-06	0.00132415	0.998998	-0.000427513	0.00190737	0.823117
cg27611689	-0.00092603	0.0102036	0.927872	0.00562166	0.00576293	0.331721	0.00548413	0.00830118	0.51039
cg27611699	0.00313546	0.0141173	0.824697	0.0134715	0.00797336	0.0942912	-0.00488067	0.0114852	0.671802
cg27611750	0.0338883	0.0361767	0.351193	-0.0229123	0.0204324	0.264871	-0.0109179	0.0294318	0.711471
cg27611767	0.0629611	0.0151499	6.93841e-05	-0.0169611	0.0085566	0.0502544	-0.0485039	0.0123253	0.000155363
cg27611781	-0.00302529	0.00467629	0.519182	-0.000295376	0.00264115	0.911182	0.00196081	0.00380443	0.607433
cg27611810	-0.0205181	0.0134091	0.129197	0.00579546	0.00757337	0.445967	0.0247794	0.010909	0.0253064
cg27611827	0.011767	0.0117279	0.318172	0.00218804	0.00662387	0.741858	-0.0126757	0.00954132	0.187096
cg27611830	-0.0273885	0.0350056	0.435865	0.0207643	0.019771	0.296191	-0.00866799	0.0284791	0.761496
cg27611857	0.00282158	0.00461654	0.54249	-0.0057717	0.0026074	0.0291768	-0.00177737	0.00375582	0.637101
cg27611863	-0.0320578	0.0240476	0.185591	0.0125423	0.013582	0.358042	0.0266848	0.0195641	0.175704
cg27611963	0.0233093	0.0131239	0.0788214	-0.00306521	0.00741232	0.680123	-0.0143572	0.0106771	0.181833
cg27611978	0.018911	0.0174868	0.282152	-0.00346161	0.00987646	0.726722	-0.00675436	0.0142265	0.636005
cg27611988	0.00934669	0.0347302	0.788401	-0.0223615	0.0196155	0.257068	-0.017372	0.028255	0.540092
cg27611994	0.0798494	0.0354185	0.0263935	-0.0211065	0.0200042	0.293972	-0.0620285	0.0288149	0.0338011
cg27612019	-0.00088555	0.0307523	0.977086	-0.00590422	0.0173687	0.734634	0.000888933	0.0250187	0.971729
cg27612058	0.00218315	0.00347952	0.531839	-0.00108581	0.00196522	0.581855	-0.00114553	0.00283079	0.686604
cg27612082	-0.00822732	0.0099806	0.411753	0.0106903	0.005637	0.0608452	0.00498999	0.00811979	0.540278
cg27612129	0.0340966	0.0238229	0.155538	-0.0270254	0.013455	0.0473339	-0.0189324	0.0193813	0.331054
cg27612166	-0.0179714	0.0104256	0.0879021	0.00650903	0.00588835	0.271689	0.0161248	0.00848185	0.0602273
cg27612293	-0.00199575	0.0099132	0.840864	0.0100584	0.00559893	0.0754982	0.00704379	0.00806496	0.38459
cg27612324	-0.00312421	0.0187425	0.867956	0.00173726	0.0105857	0.86998	0.00479403	0.0152481	0.753884
cg27612364	-0.00198037	0.00252574	0.434887	0.00160822	0.00142653	0.262342	0.00180264	0.00205484	0.382487
cg27612389	-0.00111814	0.0130675	0.931985	-6.99316e-05	0.00738047	0.992459	0.00471365	0.0106312	0.658468
cg27612447	0.00810893	0.0138631	0.559941	-0.0111191	0.00782984	0.158753	0.00417364	0.0112785	0.712141
cg27612454	0.0135741	0.0190934	0.478815	-0.00142637	0.0107839	0.895043	-0.00598072	0.0155336	0.701058
cg27612473	0.00284928	0.0281604	0.919614	-0.00751973	0.0159049	0.637411	-0.0169709	0.0229101	0.460611
cg27612535	0.00586753	0.00345126	0.0922822	-0.00403248	0.00194926	0.0412047	-0.00315497	0.0028078	0.263909
cg27612638	0.0853148	0.0488991	0.0841698	-0.0706083	0.027618	0.0121046	-0.069958	0.0397822	0.0817798
cg27612650	-0.00781858	0.00782114	0.319931	0.00578869	0.00441734	0.193108	0.00310245	0.00636294	0.626936
cg27612665	0.0131408	0.00890353	0.143174	-0.00438525	0.00502867	0.385313	-0.0116229	0.00724353	0.111801
cg27612695	-4.45844e-06	0.0120585	0.999706	0.00588316	0.00681056	0.389791	-0.0063167	0.00981024	0.521152
cg27612744	-0.00258503	0.0024597	0.295863	0.00139324	0.00138922	0.318383	0.0022505	0.0020011	0.263493
cg27612778	0.0297769	0.058413	0.611363	0.00835639	0.0329914	0.800575	0.000443037	0.0475223	0.992581
cg27612803	0.0108482	0.00935888	0.24922	-0.00732673	0.00528585	0.168861	-0.00571925	0.00761398	0.454362
cg27612889	0.0305074	0.0190456	0.112417	-0.0148206	0.0107569	0.17141	-0.0235288	0.0154947	0.132105
cg27612914	0.0211266	0.0154619	0.174953	-0.0104431	0.00873281	0.234644	-0.00547241	0.0125791	0.664491
cg27613013	0.00868168	0.0117564	0.461999	-0.00690122	0.00663998	0.301203	-0.00655557	0.00956453	0.494707
cg27613016	0.0102841	0.0137352	0.455807	-0.000547475	0.00775756	0.943881	0.00129397	0.0111743	0.908049
cg27613026	0.0102071	0.0100832	0.313897	0.00584877	0.00569496	0.306945	-0.0058831	0.00820328	0.474979
cg27613057	0.0253852	0.0170745	0.140296	-0.00810534	0.00964359	0.40268	-0.0137157	0.0138911	0.325892
cg27613076	0.00101504	0.00278665	0.716454	-0.00284338	0.00157389	0.0738939	7.32478e-05	0.0022671	0.974291
cg27613168	0.0044726	0.00583613	0.445302	-6.56695e-05	0.00329622	0.984146	-0.00170992	0.00474802	0.719522
cg27613172	-0.0107139	0.0326374	0.743407	0.000812275	0.0184334	0.964942	-0.00265127	0.0265524	0.920667
cg27613174	0.00535308	0.0101383	0.59869	-0.000419546	0.00572609	0.941741	-0.0024578	0.00824812	0.766347
cg27613216	0.0205968	0.0122093	0.0947896	-0.00895934	0.00689577	0.196906	-0.00830891	0.00993298	0.40491
cg27613227	0.00023963	0.00886149	0.978481	0.00380908	0.00500493	0.448445	4.87467e-05	0.00720933	0.994619
cg27613236	-0.00308741	0.00277278	0.268229	0.00194374	0.00156605	0.217505	0.00170551	0.00225581	0.451431
cg27613273	-0.00837485	0.0103071	0.418458	0.0119037	0.00582142	0.0435543	0.0055794	0.00838545	0.507378
cg27613321	-0.00556446	0.00838015	0.508246	0.00597296	0.00473307	0.209957	-0.00184837	0.00681773	0.786874
cg27613337	-0.0171619	0.0139599	0.221876	0.00702392	0.0078845	0.375191	0.0120352	0.0113572	0.291886
cg27613357	0.00988518	0.00581604	0.0923708	-0.00474831	0.00328487	0.151506	-0.00709763	0.00473168	0.136823
cg27613444	0.00408684	0.0072696	0.575276	-0.00254909	0.00410583	0.536143	-0.00630303	0.00591423	0.28916
cg27613455	0.000366812	0.00621182	0.953032	-4.0271e-05	0.00350841	0.990865	-0.00397042	0.00505367	0.433967
cg27613495	0.0538682	0.0302668	0.0782117	-0.046343	0.0170945	0.00792185	-0.0376516	0.0246237	0.129467
cg27613525	0.0109588	0.0178216	0.540036	-0.00330674	0.0100656	0.74322	-0.00422146	0.0144989	0.771546
cg27613592	0.0184605	0.0297065	0.535759	-0.00780038	0.0167781	0.643024	-0.000958495	0.024168	0.968445
cg27613645	0.00713889	0.0165107	0.666415	-0.0030251	0.00932515	0.746325	-0.00521602	0.0134324	0.698624
cg27613678	-0.0333328	0.0135977	0.0160022	0.0126563	0.00767989	0.102558	0.0282052	0.0110625	0.0123338
cg27613737	0.104461	0.0386088	0.00804143	-0.0467258	0.0218061	0.0346068	-0.0690111	0.0314105	0.0303717
cg27613749	-0.0121533	0.01351	0.37055	0.00825241	0.00763038	0.28212	0.0110029	0.0109912	0.319259
cg27613852	0.00119529	0.00287139	0.678119	-0.000158654	0.00162175	0.922268	-0.000743991	0.00233604	0.750795
cg27613860	0.00444608	0.00345411	0.201062	0.000858367	0.00195087	0.660911	-0.00248679	0.00281012	0.378355
cg27613901	-0.00115227	0.0150708	0.939211	-0.00438998	0.00851193	0.607194	0.00706683	0.012261	0.565688
cg27613992	-0.0107902	0.0378521	0.776198	-0.019218	0.0213787	0.370893	-0.00245647	0.0307948	0.936584
cg27613998	0.0219632	0.0197106	0.267884	0.00231162	0.0111325	0.835936	-0.0175491	0.0160357	0.276472
cg27614038	0.00191859	0.00272268	0.482687	-0.000311453	0.00153776	0.839917	-0.000700493	0.00221506	0.752492
cg27614090	0.0209195	0.00888753	0.0205783	-0.00826554	0.00501963	0.102835	-0.0119068	0.00723051	0.102813
cg27614120	-0.00303301	0.00822958	0.713259	0.00213699	0.00464803	0.646705	-0.00483396	0.00669524	0.472014
cg27614123	0.00492701	0.0127156	0.699244	-0.0071548	0.00718174	0.321583	-0.0136013	0.0103449	0.19165
cg27614165	0.00141747	0.00839143	0.866209	-0.000819693	0.00473944	0.863046	-0.00114295	0.00682691	0.867386
cg27614177	0.0196179	0.0240486	0.416615	-0.00564014	0.0135825	0.678867	-0.00654579	0.0195649	0.738666
cg27614178	0.0154058	0.0167302	0.359397	-0.0144564	0.00944916	0.12926	-0.0105529	0.013611	0.440015
cg27614186	0.00403053	0.0035885	0.264105	-0.00255599	0.00202677	0.210261	-0.00447299	0.00291945	0.12871
cg27614215	0.012909	0.0194355	0.508124	-0.00732436	0.0109771	0.506186	-0.00233833	0.0158119	0.882738
cg27614241	0.0189541	0.0315185	0.548986	-0.0176798	0.0178015	0.323077	0.000861906	0.0256421	0.973254
cg27614280	-0.0169042	0.00911036	0.0665311	0.0117322	0.00514549	0.0247697	0.00732092	0.0074118	0.325713
cg27614309	-0.0120859	0.0212003	0.569926	0.0217603	0.0119738	0.0722243	0.0165433	0.0172476	0.339836
cg27614319	-0.00957177	0.0204105	0.640138	-0.000577812	0.0115277	0.960126	0.0143675	0.0166051	0.389016
cg27614376	0.0373199	0.022686	0.10316	0.00126812	0.0128129	0.921363	-0.0277691	0.0184563	0.135647
cg27614432	0.000155871	0.0026767	0.953682	-0.00226167	0.00151179	0.137861	-0.00036547	0.00217764	0.867064
cg27614445	0.0016358	0.0108632	0.880615	-0.0060137	0.00613548	0.329425	0.00203796	0.00883782	0.81811
cg27614488	-0.0113019	0.0105414	0.28629	0.00115852	0.00595376	0.846119	0.00719085	0.00857606	0.403802
cg27614489	-0.00119204	0.00933501	0.898651	7.30405e-05	0.00527237	0.988975	0.00446787	0.00759456	0.557686
cg27614534	-0.0063544	0.0131859	0.630945	0.000332375	0.00744732	0.964493	0.00400023	0.0107275	0.710031
cg27614619	0.0126175	0.0167777	0.453829	0.00543547	0.00947595	0.567547	-0.00188801	0.0136496	0.890271
cg27614666	0.0203706	0.0298704	0.49687	0.00262209	0.0168707	0.876807	-0.014602	0.0243013	0.54931
cg27614704	-0.0148241	0.0124583	0.236962	0.00181396	0.0070364	0.797104	0.0110363	0.0101355	0.278881
cg27614706	-0.00351175	0.00705121	0.619575	-0.00195057	0.00398249	0.625381	0.00707587	0.00573656	0.220351
cg27614723	0.0186498	0.0256271	0.46851	-0.0214525	0.0144741	0.141515	-0.00860613	0.0208491	0.680669
cg27614725	-0.00150145	0.0179716	0.933588	-0.00730809	0.0101503	0.473245	-0.00128956	0.0146209	0.929898
cg27614742	0.00795662	0.03531	0.822187	-0.00880109	0.0199429	0.659958	-0.0242641	0.0287267	0.400363
cg27614751	-0.0170722	0.0185551	0.359789	-0.00466918	0.0104798	0.656912	0.0146736	0.0150956	0.333423
cg27614758	0.00911626	0.0123355	0.461657	0.00752231	0.00696703	0.282925	-0.0156247	0.0100356	0.122711
cg27614773	-0.00208213	0.0212121	0.922008	0.00527739	0.0119805	0.660546	0.000938002	0.0172572	0.956764
cg27614881	-0.0239637	0.00997674	0.0181918	0.0124369	0.00563481	0.0296373	0.020966	0.00811664	0.0112695
cg27614890	-0.00627348	0.00776481	0.421083	0.00533201	0.00438553	0.226975	0.0102184	0.00631712	0.10897
cg27614959	0.0243522	0.0340099	0.475673	-0.0402437	0.0192086	0.0387417	0.0180381	0.027669	0.515975
cg27614967	0.00466368	0.010445	0.656221	-0.00540394	0.00589926	0.361897	0.00698528	0.00849757	0.413054
cg27615067	-0.00922186	0.0143683	0.522488	-0.00318793	0.00811513	0.695292	0.00695417	0.0116894	0.553273
cg27615095	-0.00392295	0.0465455	0.933004	0.0235727	0.0262887	0.372083	0.0050577	0.0378674	0.894022
cg27615106	-0.0211767	0.010118	0.0389345	0.008797	0.00571461	0.126933	0.0166714	0.00823159	0.0455565
cg27615114	-0.0202547	0.0191981	0.294005	0.0116195	0.010843	0.286527	0.0143863	0.0156188	0.359266
cg27615151	0.0178513	0.0459771	0.698663	0.0110215	0.0259676	0.67218	-0.00539005	0.037405	0.885718
cg27615243	0.00430009	0.00520012	0.410291	3.14901e-05	0.00293701	0.991467	-0.00474219	0.0042306	0.265058
cg27615249	-0.0299556	0.0339389	0.379593	0.0143707	0.0191685	0.455229	0.0254027	0.0276112	0.359825
cg27615293	0.0260711	0.0103154	0.0130906	-0.0092103	0.0058261	0.117131	-0.01537	0.00839218	0.0700695
cg27615304	0.00801443	0.00873223	0.360977	0.00161568	0.00493192	0.743916	-0.00176196	0.00710416	0.804639
cg27615363	-0.0155688	0.0111778	0.166822	0.00780322	0.00631315	0.219403	0.0124978	0.00909374	0.172473
cg27615366	-0.0259147	0.0165346	0.120268	0.0211014	0.00933866	0.0260619	0.0177761	0.0134518	0.189422
cg27615378	0.0341446	0.0154728	0.0296665	-0.0122391	0.00873899	0.164515	-0.0238417	0.012588	0.0611748
cg27615388	-0.00511441	0.013578	0.707234	-0.00118243	0.00766879	0.877779	0.00230973	0.0110465	0.834811
cg27615432	0.0041767	0.00460992	0.367146	0.0010176	0.00260366	0.696768	-0.0040682	0.00375043	0.280704
cg27615447	-0.000971568	0.00369207	0.792987	0.000895753	0.00208526	0.668456	0.00270494	0.00300371	0.370044
cg27615468	0.0245402	0.0230766	0.290204	-0.0188548	0.0130336	0.151191	-0.0176992	0.0187742	0.34813
cg27615508	0.0159468	0.0119846	0.186406	-0.00566875	0.00676883	0.404361	-0.010207	0.00975014	0.297739
cg27615537	-0.00275515	0.0330656	0.933764	0.00842233	0.0186753	0.652995	-0.00115694	0.0269007	0.965783
cg27615574	0.013421	0.0282574	0.635877	0.00462512	0.0159596	0.772581	-0.00557846	0.022989	0.808778
cg27615578	0.00301868	0.0120076	0.802033	-0.00875577	0.00678184	0.19972	-0.00817203	0.00976887	0.404888
cg27615582	0.0608366	0.0283589	0.0344053	-0.0351535	0.016017	0.0305421	-0.0485908	0.0230716	0.0377524
cg27615590	0.00946964	0.0107706	0.381437	-0.0074346	0.00608318	0.22458	-0.00384013	0.00876249	0.662173
cg27615603	-0.0235157	0.0297269	0.430821	-0.000333062	0.0167896	0.984213	-0.00296149	0.0241845	0.90279
cg27615701	-0.0102875	0.0294491	0.72759	0.00128761	0.0166327	0.938452	0.010968	0.0239586	0.648116
cg27615775	0.0332957	0.0385226	0.389525	-0.01818	0.0217574	0.405424	-0.0232479	0.0313403	0.45999
cg27615938	0.00974744	0.0151827	0.522367	0.00784494	0.00857513	0.362518	-0.00162068	0.012352	0.89588
cg27615992	0.0073438	0.0435562	0.866455	0.00783652	0.0246003	0.750743	0.00558434	0.0354355	0.875103
cg27616001	-0.0320793	0.0265783	0.230347	0.0152661	0.0150113	0.311671	-0.000398079	0.0216229	0.985349
cg27616007	-0.0122588	0.033082	0.711766	-0.00127852	0.0186846	0.945586	-0.00758718	0.0269141	0.778612
cg27616013	-0.0301388	0.0230662	0.1944	0.0294251	0.0130277	0.0261212	0.0167073	0.0187657	0.37548
cg27616039	0.00483237	0.00637313	0.450126	-0.00272595	0.00359951	0.450681	0.001391	0.0051849	0.789048
cg27616074	-0.00568929	0.0161306	0.72507	0.00801959	0.00911049	0.380872	0.00221374	0.0131232	0.866389
cg27616378	-0.0247021	0.0302527	0.41618	0.0256235	0.0170866	0.136925	0.0110412	0.0246123	0.654707
cg27616541	-0.0715776	0.0301892	0.0196977	0.0267426	0.0170507	0.120008	0.0615035	0.0245606	0.0139256
cg27616543	0.0131164	0.014184	0.357376	0.00817111	0.00801105	0.310249	-0.0111426	0.0115395	0.33662
cg27616571	0.00545916	0.0109168	0.618147	-0.00389917	0.00616577	0.528605	-0.00710141	0.00888145	0.42589
cg27616595	0.0230268	0.0115824	0.0495919	-0.00420485	0.0065417	0.52187	-0.0179291	0.00942296	0.0600145
cg27616660	0.00757273	0.00812885	0.353839	-0.00222275	0.00459113	0.629366	-0.00207605	0.00661328	0.754248
cg27616661	-0.00030249	0.00697661	0.965505	0.000772548	0.00394036	0.844969	-0.00127037	0.00567587	0.823364
cg27616666	-0.0274189	0.0247555	0.270751	0.0115678	0.0139818	0.410049	0.0306504	0.02014	0.131262
cg27616751	0.0110731	0.0162665	0.497648	-0.0011965	0.00918723	0.896647	-0.00634559	0.0132337	0.63265
cg27616811	0.00963286	0.00469845	0.0430129	-0.00225682	0.00265366	0.397145	-0.00611408	0.00382245	0.112925
cg27616833	-0.0389626	0.0270656	0.153178	0.0333253	0.0152865	0.0316489	0.0265454	0.0220194	0.230895
cg27616854	-0.00497627	0.00878297	0.572294	0.00511204	0.00496058	0.305297	-0.00824343	0.00714544	0.251445
cg27616929	0.00641514	0.0126741	0.61388	-0.00095465	0.00715826	0.89418	-0.00405767	0.0103111	0.694787
cg27616996	0.000318138	0.0104314	0.975732	-0.000543716	0.0058916	0.926659	-0.00149712	0.00848652	0.860335
cg27617011	-0.0418775	0.0198505	0.0374369	0.00372288	0.0112115	0.740553	0.0268493	0.0161495	0.0995983
cg27617054	-0.0100584	0.0173338	0.563062	0.0186147	0.00979006	0.0601885	0.0122811	0.014102	0.385952
cg27617058	-0.0262353	0.0116332	0.0263451	0.00810953	0.0065704	0.220061	0.0107999	0.00946431	0.256601
cg27617060	-0.00969019	0.00970673	0.320595	0.0097875	0.00548232	0.0773085	0.00465026	0.00789698	0.557307
cg27617086	-0.00017524	0.0135275	0.989691	0.00282487	0.00764028	0.712379	0.00963516	0.0110054	0.383446
cg27617109	0.00762542	0.021113	0.718749	-0.000479516	0.0119245	0.968006	-0.00175562	0.0171767	0.918799
cg27617132	0.0232889	0.0228454	0.310516	-0.00278059	0.012903	0.829826	-0.0198168	0.018586	0.288943
cg27617134	0.00280294	0.00630846	0.657795	0.0102552	0.00356299	0.00490923	-0.00336599	0.00513229	0.51346
cg27617159	-0.0188663	0.0156886	0.232049	0.00907441	0.00886084	0.308308	0.0114105	0.0127636	0.373518
cg27617207	-0.0168212	0.0248427	0.499933	0.00118824	0.0140311	0.932684	-0.00461762	0.020211	0.819756
cg27617214	0.00174514	0.00744344	0.815122	-0.00288898	0.00420402	0.493583	-0.00446145	0.00605566	0.46304
cg27617225	0.0149857	0.0157051	0.342334	-0.00528484	0.00887017	0.552683	-0.017543	0.012777	0.172881
cg27617244	-0.0510134	0.0194979	0.0102938	0.021327	0.0110123	0.0556686	0.0281234	0.0158627	0.0793473
cg27617335	0.00387152	0.0298639	0.897118	-0.0254345	0.016867	0.134786	-0.00883445	0.024296	0.716927
cg27617429	0.00959663	0.0113587	0.400241	-0.00639118	0.00641534	0.32159	-0.0104895	0.00924094	0.259097
cg27617435	-0.0230119	0.0104661	0.0302509	0.000659599	0.00591119	0.911381	0.0122104	0.00851475	0.154746
cg27617533	-0.0170361	0.024651	0.491142	0.00900662	0.0139228	0.519209	0.00882941	0.020055	0.660718
cg27617616	0.0235881	0.0188819	0.214551	-0.00953444	0.0106644	0.373489	-0.0104101	0.0153615	0.499573
cg27617638	-0.00424094	0.00411881	0.305707	0.000713236	0.00232628	0.759799	0.00297073	0.00335088	0.377492
cg27617640	0.00229486	0.010966	0.834671	-0.000961284	0.00619352	0.876976	0.00442289	0.00892143	0.621174
cg27617715	-0.017598	0.0422751	0.678121	-0.0130306	0.0238768	0.586483	-0.00255785	0.0343932	0.940867
cg27617724	0.0222052	0.0173093	0.202572	0.00134021	0.00977623	0.891242	-0.0210656	0.0140821	0.137891
cg27617775	-0.0282765	0.0271631	0.300442	0.0222115	0.0153416	0.150866	0.0268613	0.0220988	0.227092
cg27617780	-0.00604048	0.0174614	0.730134	0.00320695	0.0098621	0.745738	-0.00109049	0.0142058	0.938968
cg27617907	-0.000744715	0.014966	0.960415	0.00952418	0.00845273	0.262596	0.00384011	0.0121757	0.753135
cg27617913	0.00463015	0.0181934	0.799645	-0.00134199	0.0102755	0.896359	-0.00163311	0.0148013	0.912369
cg27617936	0.0116589	0.010454	0.267468	0.00505223	0.00590439	0.394266	-0.0111729	0.00850495	0.192017
cg27617959	0.00725233	0.00445023	0.106385	-0.00289902	0.00251347	0.251554	-0.00522688	0.00362051	0.152017
cg27617964	0.00490298	0.0173604	0.778214	0.0128096	0.00980505	0.194465	0.000504645	0.0141236	0.97157
cg27617969	-0.00286615	0.00536498	0.59439	0.000909232	0.00303012	0.764763	-0.000642809	0.00436472	0.883218
cg27618090	-0.0135827	0.02409	0.574158	0.00474546	0.0136059	0.728004	0.0109456	0.0195986	0.577784
cg27618145	-0.00781748	0.0155402	0.616059	-0.00714204	0.00877703	0.417778	0.00422545	0.0126428	0.73893
cg27618172	0.00799118	0.009521	0.403332	-0.00608045	0.00537742	0.260925	-0.0109294	0.00774588	0.161413
cg27618173	0.0236492	0.0302073	0.435575	-0.0144503	0.017061	0.399069	-0.0158401	0.0245754	0.520723
cg27618216	-0.00370601	0.0177051	0.834634	-0.00703422	0.00999978	0.483451	0.00474643	0.0144041	0.742467
cg27618218	0.0246713	0.024731	0.320937	-0.0153367	0.0139679	0.274899	-0.0182767	0.02012	0.365906
cg27618252	-0.0150091	0.0207687	0.471599	0.00521277	0.0117301	0.657738	0.00975524	0.0168965	0.565026
cg27618278	0.00627698	0.00929322	0.500989	0.00840224	0.00524877	0.112639	-0.0139085	0.00756056	0.0688531
cg27618305	0.00703886	0.049644	0.887539	0.00619171	0.0280387	0.825686	-0.00317612	0.0403882	0.937479
cg27618318	0.00334534	0.00812093	0.681282	-0.00222632	0.00458666	0.628482	0.000401576	0.00660684	0.951657
cg27618369	0.00913633	0.0414374	0.825952	0.0154834	0.0234036	0.509793	0.00767563	0.0337117	0.820366
cg27618379	0.00182241	0.00604413	0.763658	-0.00197206	0.0034137	0.564798	-0.00324655	0.00491724	0.51065
cg27618398	-0.0306638	0.0199206	0.126953	0.0083185	0.011251	0.461459	0.0232818	0.0162065	0.154025
cg27618483	0.00836457	0.0122421	0.496052	-0.000368504	0.00691426	0.957604	-0.00280358	0.00995962	0.778924
cg27618490	-0.0192165	0.010762	0.0772605	-0.000743799	0.00607834	0.902858	0.0162153	0.00875552	0.0670341
cg27618671	0.00824358	0.0122416	0.502274	-0.000805248	0.006914	0.907521	0.00146159	0.00995925	0.883625
cg27618684	0.00862663	0.00573028	0.135426	-0.0084047	0.00323644	0.0108546	-0.000472843	0.00466191	0.919419
cg27618701	0.0072673	0.0195036	0.71024	0.00170359	0.0110155	0.877413	-0.00316092	0.0158673	0.842511
cg27618777	-0.0172726	0.00866205	0.0489247	0.00684983	0.00489228	0.164633	0.0137236	0.00704707	0.0543469
cg27618792	0.026235	0.0169596	0.125109	-0.0115537	0.00957872	0.230652	-0.0115996	0.0137976	0.402566
cg27618805	-0.00273756	0.0126773	0.829482	0.00243255	0.00716008	0.734781	0.000915075	0.0103137	0.929482
cg27618811	0.00616615	0.00762342	0.420564	-0.00108874	0.00430567	0.800905	-0.00233867	0.00620208	0.706931
cg27618829	0.0120502	0.0142048	0.398327	-0.00392209	0.00802281	0.626028	-0.00920122	0.0115564	0.42784
cg27618939	-0.0124639	0.0118151	0.294057	-0.00409943	0.0066731	0.540426	0.00759274	0.00961223	0.431491
cg27619000	-0.0393091	0.0250017	0.119114	0.00266238	0.0141208	0.850841	0.0302996	0.0203403	0.139531
cg27619031	0.00819738	0.00770247	0.289829	-0.00830047	0.00435032	0.0593164	-0.000730899	0.0062664	0.907386
cg27619118	-0.00870107	0.0137296	0.527724	1.50268e-05	0.00775441	0.998458	0.000777788	0.0111698	0.944628
cg27619122	-0.0453617	0.0222006	0.0437103	0.00534599	0.0125388	0.670783	0.0373753	0.0180615	0.0411458
cg27619136	0.00442576	0.00307551	0.153327	-0.00151121	0.00173703	0.386428	-0.00269606	0.0025021	0.283894
cg27619149	-0.00495851	0.00456054	0.279586	-0.00207123	0.00257577	0.423274	0.00543463	0.00371026	0.146188
cg27619163	0.0048148	0.00577211	0.406225	-0.00143871	0.00326006	0.659958	-0.00407716	0.00469594	0.387389
cg27619171	-0.0096094	0.00966552	0.322577	0.00544146	0.00545904	0.321327	0.00886439	0.00786345	0.262372
cg27619217	0.00652958	0.013118	0.619769	0.0158854	0.00740897	0.034501	-0.0103935	0.0106722	0.332511
cg27619272	0.00806149	0.0098524	0.415213	0.0034298	0.00556459	0.539085	-0.0114373	0.00801549	0.156789
cg27619291	-0.0317713	0.0312896	0.312418	-0.000367715	0.0176722	0.983442	0.00692536	0.0254559	0.786153
cg27619343	-0.000519048	0.0157421	0.973764	-0.00649415	0.00889104	0.466879	0.00325361	0.0128071	0.799991
cg27619353	-0.00327732	0.0092711	0.724474	0.00761266	0.00523627	0.149188	0.00221833	0.00754257	0.769297
cg27619385	-0.0176784	0.0123235	0.154606	0.00963193	0.00696026	0.169549	0.0142632	0.0100259	0.158017
cg27619414	0.00673197	0.00569051	0.239664	-0.00410104	0.00321397	0.20497	-0.00116746	0.00462955	0.801433
cg27619446	0.00290753	0.0116542	0.803509	0.00303433	0.00658224	0.645829	-0.00490808	0.00948135	0.605865
cg27619457	-0.0169434	0.0168234	0.316349	0.0107429	0.00950175	0.260972	0.00385991	0.0136868	0.778525
cg27619475	0.0016171	0.0203995	0.936978	-0.00996356	0.0115216	0.389274	-0.00521678	0.0165962	0.753934
cg27619481	0.0178374	0.0175965	0.313226	-0.00289647	0.00993844	0.77133	-0.0102893	0.0143158	0.474011
cg27619486	0.00882891	0.0158784	0.579456	-0.0060363	0.00896805	0.502474	-0.00883151	0.012918	0.495803
cg27619489	0.00173439	0.00927059	0.851981	-0.00412959	0.00523599	0.432195	-0.00753188	0.00754216	0.32043
cg27619502	0.00522489	0.0227777	0.819047	-0.0221109	0.0128647	0.0888228	-0.00469251	0.0185309	0.800624
cg27619563	0.0209818	0.0234705	0.373531	-0.00769023	0.013256	0.563158	-0.0151867	0.0190946	0.428337
cg27619618	-0.00350035	0.0195981	0.858616	-0.00532436	0.0110689	0.631576	0.00118191	0.0159442	0.94106
cg27619646	0.025502	0.0237972	0.286515	-0.00618909	0.0134406	0.646193	-0.0130585	0.0193604	0.501583
cg27619796	0.00891464	0.0168363	0.597664	0.00486696	0.00950907	0.609927	-0.000814433	0.0136973	0.952707
cg27619813	-0.00507028	0.0133967	0.7059	0.00720433	0.00756642	0.343366	0.00118855	0.010899	0.913385
cg27619817	0.0380298	0.0192598	0.0511314	-0.0122218	0.0108779	0.26395	-0.0301561	0.015669	0.0571827
cg27619828	0.000680222	0.00426376	0.873575	-0.00481306	0.00240815	0.0484155	0.000577666	0.00346881	0.868082
cg27619840	-0.0169788	0.0123754	0.173203	0.00512935	0.00698959	0.464789	0.00456039	0.0100681	0.651584
cg27619897	-0.00647426	0.0123874	0.602399	0.00133593	0.00699636	0.848962	0.00460238	0.0100779	0.648911
cg27619992	-0.0165471	0.0182416	0.366575	0.00659989	0.0103028	0.523281	0.0179884	0.0148406	0.228384
cg27620028	-0.00522752	0.00866641	0.547774	0.0062486	0.00489475	0.204763	0.00291359	0.00705062	0.680334
cg27620052	-0.0262537	0.0231337	0.259198	0.0302033	0.0130658	0.0228923	0.0125366	0.0188206	0.506904
cg27620077	-0.00166514	0.0529441	0.974974	0.014334	0.0299026	0.632753	0.0128543	0.043073	0.766006
cg27620137	0.0168538	0.0163446	0.305007	-0.0232824	0.00923136	0.0132766	0.00100242	0.0132973	0.940062
cg27620173	-0.00285644	0.0240911	0.90586	0.0104636	0.0136065	0.443737	0.00587137	0.0195995	0.765141
cg27620174	0.0210216	0.0115113	0.0708694	-0.0106327	0.00650152	0.10517	-0.0192564	0.00936508	0.0424221
cg27620253	-0.0201442	0.0346853	0.562727	-0.0015989	0.0195901	0.935117	-0.00218785	0.0282184	0.938358
cg27620281	-0.0032533	0.0147943	0.826405	0.0102948	0.00835575	0.220873	0.00270326	0.012036	0.82276
cg27620317	-0.00783633	0.0103546	0.450985	0.0012895	0.0058482	0.825945	0.00824795	0.00842402	0.329942
cg27620328	0.00247286	0.0207299	0.90529	0.00590295	0.0117081	0.61527	-0.00114418	0.0168649	0.946048
cg27620356	0.000492264	0.00746551	0.947561	0.00450238	0.00421648	0.288232	-0.00568481	0.00607362	0.351582
cg27620436	0.00383477	0.0134171	0.775625	-0.00606083	0.00757791	0.42576	0.00378175	0.0109156	0.729744
cg27620438	-0.000974433	0.00560203	0.862269	0.00340672	0.003164	0.284252	0.00289615	0.00455757	0.52661
cg27620455	0.0101288	0.017048	0.55379	-0.00862115	0.00962862	0.372785	-0.00832862	0.0138695	0.549561
cg27620457	-0.0109707	0.012887	0.396681	0.00404217	0.00727853	0.579917	0.00759323	0.0104843	0.47064
cg27620524	0.000123106	0.0159226	0.993847	0.00780502	0.00899303	0.387572	-0.00241892	0.012954	0.852257
cg27620533	-0.012793	0.0121119	0.293457	0.00187037	0.00684073	0.785109	0.00843831	0.00985371	0.393889
cg27620670	-0.0050199	0.0103412	0.628458	0.00479311	0.00584069	0.413842	0.00457535	0.00841319	0.587793
cg27620695	0.00789676	0.0234723	0.737267	-0.00119699	0.0132571	0.928241	-0.0128978	0.0190961	0.501003
cg27620765	-0.0097099	0.0217793	0.656703	-0.00184123	0.0123009	0.881322	0.0196091	0.0177187	0.271139
cg27620871	0.0278584	0.0199404	0.165544	-0.0269929	0.0112622	0.0184371	-0.0196275	0.0162226	0.229233
cg27620946	0.00174842	0.00479924	0.716411	-0.00101839	0.00271059	0.707946	0.000804389	0.00390446	0.837204
cg27620956	0.0177685	0.0157234	0.261206	-0.00232696	0.00888049	0.793848	-0.0212711	0.0127919	0.0995357
cg27621029	0.0313547	0.0172135	0.071578	-0.0148199	0.00972208	0.130642	-0.0298704	0.0140041	0.0354249
cg27621129	-0.00102962	0.00966673	0.915394	-0.000432977	0.00545973	0.936953	-0.00222611	0.00786444	0.777728
cg27621335	-0.0076337	0.00948886	0.423061	0.00274909	0.00535926	0.609134	0.00519617	0.00771973	0.502466
cg27621340	0.00126386	0.00708357	0.85876	-0.00191641	0.00400077	0.632998	0.00389878	0.00576289	0.500297
cg27621471	-0.0302616	0.0178515	0.093216	0.0210851	0.0100825	0.0390905	0.0113316	0.0145232	0.437129
cg27621484	-0.00547976	0.00991487	0.58174	-0.00013222	0.00559987	0.981211	-0.00391588	0.00806631	0.628433
cg27621513	-8.21304e-05	0.0188505	0.996533	-0.007245	0.0106466	0.497795	-4.05865e-05	0.0153359	0.997894
cg27621514	-0.0336208	0.029138	0.25137	0.0207877	0.016457	0.209532	0.018734	0.0237055	0.43127
cg27621528	0.00148512	0.00920877	0.872211	-0.000609943	0.00520107	0.906884	0.00221607	0.00749186	0.768011
cg27621571	-0.00178087	0.0221987	0.936223	0.0131828	0.0125377	0.295638	-0.00062337	0.0180599	0.972535
cg27621576	-0.000419291	0.00692185	0.951821	-0.00229865	0.00390943	0.5579	-0.00102576	0.00563132	0.855839
cg27621587	0.005865	0.00770591	0.448422	-0.00200388	0.00435226	0.646232	0.0019413	0.00626919	0.757479
cg27621721	0.00395646	0.0264769	0.881521	0.00382301	0.014954	0.798756	0.00211951	0.0215405	0.921818
cg27621724	-0.00174162	0.00348587	0.61846	-0.00114788	0.0019688	0.56121	0.0031994	0.00283595	0.262008
cg27621745	-0.0221313	0.0245911	0.370341	0.0148303	0.0138889	0.288244	0.0238583	0.0200062	0.235928
cg27621747	-0.00081662	0.0394723	0.983536	0.00677087	0.0222937	0.761992	0.000397477	0.0321129	0.99015
cg27621821	0.00531811	0.00431594	0.220822	-0.00244386	0.00243762	0.318542	-0.00269002	0.00351126	0.445451
cg27621825	-0.0323035	0.0141527	0.0246214	0.0158717	0.00799337	0.0498706	0.0199753	0.011514	0.0859075
cg27621870	0.0128856	0.0160746	0.424714	-0.00504108	0.00907883	0.579984	-0.00746096	0.0130776	0.569634
cg27621878	-0.0250471	0.0177897	0.162308	0.00600225	0.0100475	0.551628	0.00631228	0.0144729	0.663692
cg27621897	0.020423	0.0119154	0.0896901	-0.00101896	0.00672978	0.879963	-0.0128287	0.00969388	0.188788
cg27621925	0.00387279	0.00856803	0.652265	0.00279995	0.00483918	0.564186	-0.0044537	0.00697058	0.52436
cg27621931	0.00725952	0.015895	0.648885	-0.0120503	0.00897743	0.182605	0.000275293	0.0129315	0.983059
cg27621984	-0.0146281	0.0323358	0.651995	-0.00441661	0.0182631	0.809416	-0.00299374	0.0263071	0.909629
cg27621997	0.00203081	0.029354	0.944985	-0.00328071	0.016579	0.843546	-0.000342653	0.0238812	0.988581
cg27622017	0.0374866	0.0215285	0.0847778	0.00784935	0.0121592	0.520081	-0.0256675	0.0175147	0.145989
cg27622032	0.0121414	0.0280392	0.665956	-0.00605517	0.0158364	0.703024	0.00227104	0.0228115	0.9209
cg27622172	-0.0289854	0.0279646	0.302518	0.0214181	0.0157943	0.178194	0.0177413	0.0227508	0.437382
cg27622206	-0.0200203	0.0372253	0.591924	-0.00665706	0.0210247	0.752197	0.00213724	0.0302849	0.943883
cg27622325	-0.00229135	0.0150797	0.879539	0.00313361	0.00851696	0.713722	-0.0109934	0.0122682	0.372402
cg27622369	-0.00507566	0.015838	0.749292	-0.0090131	0.00894523	0.316134	0.0200824	0.0128851	0.122321
cg27622405	-0.00244155	0.00212182	0.252662	0.00144814	0.0011984	0.229801	0.00194796	0.00172622	0.261885
cg27622408	-0.0216694	0.0198974	0.2788	0.0145424	0.011238	0.198692	0.0124651	0.0161877	0.443132
cg27622439	0.00712118	0.00716856	0.322966	0.00163021	0.00404877	0.688087	-0.00574816	0.00583204	0.326748
cg27622495	0.0353547	0.0280744	0.210905	-0.00936724	0.0158563	0.556042	-0.0313321	0.0228401	0.173259
cg27622506	-0.00146947	0.00951638	0.8776	0.00436041	0.00537481	0.419178	0.00212599	0.00774211	0.784201
cg27622515	0.0180627	0.0107321	0.0955465	-0.0162231	0.00606142	0.00872282	0.00278545	0.00873114	0.750387
cg27622517	-0.0101713	0.0165383	0.539971	-0.00458614	0.00934075	0.624537	0.0131391	0.0134548	0.331205
cg27622527	0.00967242	0.0104114	0.355161	0.00793131	0.00588031	0.180513	-0.0115142	0.00847027	0.177151
cg27622552	-0.0142	0.0192107	0.461568	0.00462923	0.0108501	0.670568	0.00648882	0.015629	0.678919
cg27622565	-0.0106487	0.037414	0.776537	-0.0091731	0.0211313	0.665169	-0.00569562	0.0304384	0.851954
cg27622586	-0.00441491	0.0152005	0.772089	0.00632299	0.00858517	0.463185	0.00168297	0.0123665	0.892028
cg27622610	-0.000156378	0.0173278	0.992818	0.00235254	0.00978667	0.810536	-0.00115759	0.0140972	0.934722
cg27622625	-0.00629933	0.0207152	0.761702	-0.00493745	0.0116998	0.673942	-0.00409137	0.016853	0.808692
cg27622633	0.0031042	0.0029884	0.301477	-0.00160106	0.00168783	0.345164	-0.00184924	0.00243123	0.448711
cg27622679	-0.00148557	0.0191765	0.938409	0.00951251	0.0108308	0.381939	6.74091e-05	0.0156012	0.996561
cg27622701	-0.0448021	0.0183566	0.0164557	0.017457	0.0103677	0.0954062	0.0327492	0.0149341	0.0306796
cg27622722	0.0034936	0.00296321	0.241255	0.00161193	0.00167361	0.337844	-0.00307072	0.00241074	0.205759
cg27622876	0.0259854	0.0163849	0.115976	-0.0148739	0.00925411	0.111211	-0.0180738	0.01333	0.178257
cg27622879	-0.0174779	0.0187904	0.354578	0.00391916	0.0106127	0.712708	0.000472708	0.015287	0.975395
cg27622900	-0.00307289	0.00829479	0.711839	-4.00634e-06	0.00468486	0.999319	-0.00415682	0.00674828	0.539334
cg27622913	0.00059981	0.0110256	0.956726	-0.00260461	0.00622723	0.676671	0.00144422	0.00896998	0.872421
cg27623013	0.018529	0.0464667	0.690939	0.017051	0.0262442	0.517402	0.00151508	0.0378033	0.968112
cg27623060	0.00396058	0.0119105	0.740201	-0.00173657	0.00672702	0.796833	-0.000173625	0.0096899	0.985741
cg27623075	0.00895193	0.0302593	0.767978	-0.0128348	0.0170903	0.454452	-0.00655894	0.0246176	0.790466
cg27623098	-0.00926082	0.0062072	0.138925	0.00296367	0.0035058	0.399967	0.006534	0.00504991	0.198747
cg27623126	0.00168371	0.0033156	0.612725	0.00156183	0.00187264	0.406294	-0.00175533	0.00269743	0.516736
cg27623151	0.00751212	0.0100651	0.45724	-0.00228283	0.00568471	0.688872	-0.00700214	0.00818851	0.394572
cg27623214	0.00102329	0.0104897	0.922488	0.00118587	0.00592456	0.841769	0.00342923	0.008534	0.688683
cg27623237	0.00464541	0.0123526	0.707679	-0.00287399	0.00697668	0.681282	3.71486e-05	0.0100495	0.997058
cg27623263	-0.0198836	0.01362	0.147518	-0.00364911	0.00769249	0.636289	0.0178398	0.0110806	0.110613
cg27623266	0.00500585	0.0125837	0.69164	-0.00086727	0.00710722	0.903128	-0.00629114	0.0102376	0.540299
cg27623314	0.0035291	0.0100168	0.725356	0.00419612	0.00565744	0.460043	0.00229271	0.00814924	0.779043
cg27623334	-0.023149	0.0133445	0.0859327	0.00418199	0.00753689	0.580248	0.00696174	0.0108565	0.522856
cg27623370	-0.0286589	0.0197663	0.150284	0.00883913	0.0111639	0.430414	0.0165549	0.016081	0.305794
cg27623397	-0.00315102	0.02087	0.880299	0.0154441	0.0117873	0.19318	-0.00886097	0.0169789	0.602931
cg27623406	-0.0386838	0.0226398	0.0906791	0.0217289	0.0127869	0.0924321	0.0186913	0.0184188	0.312702
cg27623424	0.00509063	0.00344365	0.142544	-0.0011405	0.00194496	0.558964	-0.00351877	0.00280161	0.212109
cg27623529	0.0140805	0.0147022	0.340561	-0.00105395	0.00830372	0.899259	-0.00583266	0.0119611	0.626896
cg27623536	-0.0248118	0.06311	0.695061	0.0308065	0.0356443	0.389546	0.0229909	0.0513436	0.655297
cg27623562	0.00318572	0.0169681	0.851463	0.00347299	0.00958351	0.717839	0.00448964	0.0138045	0.7457
cg27623623	-0.00185671	0.00824796	0.822361	0.00713437	0.00465841	0.128866	-0.00471352	0.00671018	0.484069
cg27623769	-0.0576876	0.029132	0.0504834	0.0285504	0.0164536	0.0858478	0.0394601	0.0237005	0.0991178
cg27623867	0.0223804	0.0129927	0.0881269	-0.00302946	0.00733824	0.680632	-0.0192345	0.0105703	0.0718622
cg27623884	-0.0117476	0.0192514	0.543126	0.00628035	0.0108731	0.564855	0.0112755	0.0156621	0.473285
cg27623914	-0.0071531	0.01048	0.496503	-0.00030215	0.00591905	0.959392	0.00271156	0.00852607	0.751137
cg27623937	-0.000681446	0.0324059	0.983266	-0.0063792	0.0183027	0.728184	0.00591683	0.0263641	0.822892
cg27623948	-0.0210429	0.0177609	0.238967	0.00194411	0.0100313	0.84673	0.0219984	0.0144495	0.131122
cg27623975	0.0614538	0.0371325	0.101126	-0.0424508	0.0209722	0.0456771	-0.0611679	0.0302094	0.0456084
cg27623978	0.0132498	0.0343881	0.700849	-0.0154741	0.0194223	0.42754	-0.00675023	0.0279767	0.809842
cg27624074	-0.0305663	0.0257377	0.237858	-0.00849814	0.0145365	0.560156	0.0167638	0.0209391	0.4253
cg27624088	-0.0131113	0.0101692	0.200325	0.0092275	0.00574353	0.111362	0.0136367	0.00827325	0.102495
cg27624141	0.0306568	0.025347	0.229388	-0.0230189	0.0143159	0.111069	-0.019034	0.0206213	0.358259
cg27624142	-0.00108042	0.014699	0.941556	-0.002679	0.00830192	0.747613	0.00526478	0.0119585	0.660722
cg27624148	-0.0318909	0.0179633	0.0789477	0.00183167	0.0101456	0.857103	0.0257095	0.0146142	0.0816629
cg27624178	0.00845978	0.00330274	0.0119481	-0.00322639	0.00186537	0.0868462	-0.00449947	0.00268697	0.0972105
cg27624192	-0.0043484	0.0029263	0.140496	0.00221735	0.00165276	0.182825	0.00315515	0.00238071	0.188154
cg27624212	-0.00761382	0.00955751	0.427591	0.0113841	0.00539804	0.0375	0.00120155	0.00777558	0.877511
cg27624310	0.0142476	0.0134984	0.293789	-0.00266246	0.00762382	0.727666	-0.00331667	0.0109817	0.763278
cg27624313	0.00399795	0.00901491	0.658395	-0.00804962	0.00509158	0.117108	-0.0019357	0.00733414	0.792388
cg27624319	-0.0218615	0.0280682	0.437934	0.0337193	0.0158528	0.035929	0.01782	0.0228351	0.437051
cg27624327	0.0261392	0.0326053	0.424675	-0.00253607	0.0184153	0.890748	-0.0164084	0.0265263	0.537635
cg27624334	-0.0216737	0.0144465	0.13676	0.0087224	0.00815933	0.287691	0.0167198	0.0117531	0.15803
cg27624381	0.00754329	0.0130964	0.565947	0.00107479	0.00739678	0.884769	-0.0118831	0.0106547	0.26745
cg27624395	-0.010763	0.0474687	0.8211	-0.0138888	0.0268101	0.605596	-0.0153092	0.0386185	0.692657
cg27624408	-0.0576281	0.021081	0.00743311	0.0148551	0.0119065	0.215133	0.0563323	0.0171506	0.00141726
cg27624424	0.00625958	0.0116579	0.592527	-0.000476026	0.00658434	0.942513	-0.0110329	0.00948438	0.247543
cg27624466	-0.0110899	0.0363031	0.760647	-0.0172887	0.0205038	0.401174	-0.0072473	0.0295346	0.806673
cg27624636	0.00804675	0.0180005	0.65584	-0.0109571	0.0101666	0.283789	0.00337736	0.0146444	0.818087
cg27624684	-0.0354698	0.0263828	0.181913	0.0140163	0.0149009	0.349204	0.0423615	0.0214639	0.0512409
cg27624721	-0.0154413	0.0167976	0.360218	0.00433735	0.00948721	0.648554	0.00507011	0.0136658	0.711433
cg27624753	0.000781227	0.0254989	0.975621	0.0033856	0.0144016	0.814634	0.00946328	0.0207448	0.649272
cg27624769	0.0406761	0.017559	0.0226115	-0.00672255	0.00991723	0.499454	-0.0236785	0.0142852	0.100606
cg27624826	-0.0314486	0.0356852	0.380322	-0.013577	0.0201548	0.502129	0.0107096	0.0290319	0.713005
cg27624879	-0.00820224	0.0313636	0.79424	-0.0136132	0.017714	0.444041	-0.0102013	0.0255161	0.690174
cg27624990	0.00769936	0.0123793	0.535416	-0.000752926	0.00699178	0.914464	-0.00685699	0.0100713	0.497574
cg27625055	-0.00987218	0.00727002	0.177604	0.00350904	0.00410607	0.394859	0.00793015	0.00591458	0.183091
cg27625112	0.00759381	0.0106562	0.477776	-0.00676169	0.00601859	0.263983	-0.00632197	0.00866945	0.467604
cg27625119	0.00320985	0.020458	0.875647	-0.00545154	0.0115546	0.638112	-0.00508375	0.0166437	0.760675
cg27625131	-0.0342315	0.12454	0.783999	-0.0503476	0.0703394	0.475828	0.0404691	0.10132	0.690454
cg27625200	0.00253462	0.024769	0.918703	0.00339672	0.0139894	0.808663	-0.0102094	0.020151	0.613543
cg27625370	-0.0258907	0.016523	0.120351	0.0034291	0.00933213	0.714075	0.0245338	0.0134424	0.0710315
cg27625401	-0.00295364	0.0262004	0.910473	0.0060161	0.0147979	0.685224	0.00961628	0.0213155	0.652885
cg27625456	0.00824924	0.0168063	0.624636	-0.00542079	0.00949213	0.569251	-0.00818713	0.0136729	0.550697
cg27625479	-0.0102694	0.0267518	0.701902	0.00401377	0.0151093	0.791068	0.00217128	0.0217641	0.920735
cg27625481	0.00797637	0.00998229	0.426192	7.94165e-05	0.00563795	0.98879	-0.00967704	0.00812116	0.236302
cg27625491	0.0286935	0.0262222	0.27653	-0.0168543	0.0148102	0.257887	-0.0299043	0.0213333	0.164144
cg27625507	-0.00755381	0.0254603	0.767331	0.023222	0.0143798	0.109547	0.0030395	0.0207134	0.883638
cg27625538	-0.0137229	0.0260999	0.600227	0.0265629	0.0147411	0.0746263	0.0142739	0.0212338	0.503021
cg27625548	0.0117046	0.0230718	0.613076	0.00464379	0.0130308	0.72233	0.00273492	0.0187702	0.884453
cg27625552	-0.0150534	0.0391564	0.701484	-0.00800195	0.0221154	0.71826	-0.0011926	0.031856	0.970213
cg27625562	0.0029608	0.0392899	0.940084	0.0101926	0.0221908	0.647024	0.00665418	0.0319646	0.835526
cg27625637	0.0258503	0.0152292	0.0927913	-0.00554621	0.00860136	0.520559	-0.02541	0.0123898	0.042947
cg27625647	-0.00281134	0.00634707	0.658789	0.00192021	0.0035848	0.593412	0.00475867	0.0051637	0.35902
cg27625719	-0.03679	0.0192371	0.0587382	0.0029776	0.010865	0.78462	0.0196909	0.0156505	0.211321
cg27625732	0.0252464	0.0196764	0.20249	-0.02044	0.0111131	0.0689034	-0.0166628	0.0160079	0.300477
cg27625748	-0.024888	0.0503686	0.622329	0.036546	0.028448	0.201939	0.0209563	0.0409777	0.610216
cg27625802	0.0218923	0.0272389	0.423508	-0.0105451	0.0153844	0.494684	-0.00128935	0.0221604	0.953722
cg27625815	0.000157844	0.00836515	0.984984	0.00766771	0.0047246	0.107816	-0.00378676	0.00680553	0.579189
cg27625820	0.000516442	0.00572199	0.928268	0.00160998	0.00323175	0.619477	-0.000227101	0.00465516	0.96119
cg27625886	0.00170725	0.0115262	0.882553	0.011009	0.00650994	0.0939948	0.000996067	0.00937722	0.915623
cg27625887	-0.00974617	0.0172805	0.574044	0.011929	0.00975994	0.224549	0.00704861	0.0140587	0.617234
cg27625897	0.00175876	0.00714733	0.80614	0.00315487	0.00403678	0.436374	-0.00323147	0.00581476	0.579657
cg27625987	-0.0183199	0.0186527	0.32844	0.00436547	0.010535	0.679502	0.0108631	0.015175	0.475783
cg27626012	0.0149229	0.0125644	0.237817	-0.00287865	0.00709632	0.685881	-0.0121722	0.0102219	0.236608
cg27626023	0.026323	0.0174927	0.135591	-0.00902438	0.00987977	0.363264	-0.0175326	0.0142313	0.220905
cg27626037	-0.00443494	0.0100668	0.660508	-0.00874682	0.00568567	0.127174	0.00518519	0.0081899	0.52813
cg27626102	0.00877144	0.0128597	0.496792	0.00435683	0.00726308	0.549984	-0.00718865	0.0104621	0.493633
cg27626110	0.0073874	0.00990252	0.457446	0.00244173	0.0055929	0.663378	-0.00985901	0.00805627	0.223974
cg27626141	-0.00746095	0.0121104	0.539271	0.000178229	0.0068399	0.979265	0.00236252	0.0098525	0.810995
cg27626185	-0.02954	0.0273102	0.282064	0.00982026	0.0154247	0.525832	0.0336504	0.0222184	0.133111
cg27626190	-0.0149502	0.0141984	0.294953	0.00131062	0.00801917	0.870512	0.0140314	0.0115512	0.227393
cg27626216	0.0184807	0.0314929	0.558674	-0.0233759	0.017787	0.191843	-0.00220052	0.0256212	0.931732
cg27626240	-0.0109967	0.024451	0.653887	0.000374599	0.0138098	0.978415	0.0162745	0.0198923	0.415266
cg27626294	-0.000260099	0.00399093	0.948169	0.00216553	0.00225406	0.339055	0.0018766	0.00324685	0.564607
cg27626299	0.00399108	0.00849639	0.639586	-0.00222181	0.00479872	0.644391	-0.00105226	0.0069123	0.879318
cg27626318	0.00193392	0.00272797	0.480056	-0.00119614	0.00154075	0.439417	-0.00289378	0.00221936	0.195329
cg27626331	0.00829903	0.00595231	0.166394	-0.00213886	0.00336184	0.526117	-0.00454532	0.00484254	0.350232
cg27626334	0.0115345	0.0203013	0.571222	-0.00736464	0.0114661	0.52218	-0.00452863	0.0165163	0.784514
cg27626361	-0.0172659	0.0421924	0.683273	-0.0120815	0.02383	0.613304	-0.0107278	0.0343259	0.755303
cg27626387	-0.0023356	0.0304371	0.93899	0.0108539	0.0171907	0.529263	-0.00137011	0.0247623	0.955988
cg27626424	-0.0123978	0.00862766	0.153909	0.00163084	0.00487286	0.738584	0.0109754	0.00701909	0.121122
cg27626480	0.00559027	0.00835286	0.504901	-0.000659147	0.00471766	0.889169	-0.00336787	0.00679553	0.621286
cg27626578	-0.0146704	0.0158539	0.357058	0.00815113	0.00895423	0.364893	0.00587085	0.0128981	0.649992
cg27626619	-0.00170058	0.00236558	0.473924	0.000659129	0.00133607	0.62288	0.0013051	0.00192454	0.499283
cg27626620	0.0381127	0.0305136	0.214625	-0.0295431	0.0172339	0.0896455	-0.0226316	0.0248245	0.364184
cg27626666	-0.0255019	0.0277953	0.361138	0.0195745	0.0156987	0.21541	0.0091162	0.0226131	0.687725
cg27626746	-0.0025012	0.00287942	0.387163	0.000189931	0.00162628	0.907267	0.00143795	0.00234257	0.540747
cg27626762	-0.000968948	0.00217234	0.656552	0.00102826	0.00122693	0.404025	0.0016163	0.00176732	0.362674
cg27626790	0.0452876	0.0166942	0.00788234	-0.0200769	0.00942882	0.0357347	-0.0225447	0.0135817	0.100125
cg27626792	0.00894229	0.0222616	0.688786	0.00142482	0.0125733	0.910008	-0.00530068	0.0181111	0.770389
cg27626844	0.00266658	0.00331102	0.422559	-0.00185641	0.00187005	0.323298	-0.000537117	0.0026937	0.842365
cg27626899	0.00951709	0.00512764	0.0664529	-0.00314539	0.00289607	0.280103	-0.00764164	0.00417162	0.0700168
cg27627006	0.00179941	0.0258581	0.944663	0.000469383	0.0146045	0.974426	-0.00615303	0.021037	0.770533
cg27627014	-0.012824	0.028885	0.658045	-0.01339	0.0163141	0.413773	0.00279318	0.0234996	0.905629
cg27627026	0.00228753	0.0100599	0.820594	-0.0022895	0.0056818	0.68786	-0.00117615	0.00818433	0.886027
cg27627038	-0.000814519	0.0170322	0.961955	0.00643399	0.0096197	0.505174	-0.00465674	0.0138567	0.73754
cg27627112	0.0103988	0.0169049	0.539892	0.00780144	0.00954782	0.415858	-0.00579937	0.0137531	0.674185
cg27627127	-0.00217846	0.0103228	0.833299	0.00423646	0.00583027	0.469184	0.000672155	0.00839819	0.936372
cg27627209	0.00380208	0.00953935	0.691079	0.0017324	0.00538778	0.748485	-0.00617983	0.00776081	0.42779
cg27627210	0.00136879	0.0132906	0.918182	-0.000172254	0.00750645	0.981739	0.00179394	0.0108126	0.868569
cg27627212	-0.0183601	0.0150443	0.22524	0.01848	0.00849695	0.0320442	0.0212049	0.0122394	0.0863289
cg27627246	-0.0482906	0.0259533	0.0657893	0.0198649	0.0146583	0.17847	0.0275581	0.0211145	0.19489
cg27627266	-0.00537363	0.0165672	0.746362	-0.00511345	0.00935707	0.585978	0.0130881	0.0134784	0.333917
cg27627324	-0.00309023	0.00392045	0.432463	0.0019695	0.00221425	0.375932	0.00323818	0.00318951	0.312482
cg27627368	-0.00939036	0.0164823	0.570169	0.0322202	0.00930913	0.000798376	-0.00590248	0.0134093	0.660777
cg27627493	0.0096221	0.015606	0.538951	0.000661764	0.00881417	0.940304	-0.0136337	0.0126963	0.285535
cg27627524	0.0405749	0.0177466	0.024387	-0.0222212	0.0100232	0.0289367	-0.0330485	0.0144379	0.0242253
cg27627560	0.00374949	0.00431702	0.387223	-0.00109671	0.00243823	0.653849	-0.00207733	0.00351214	0.555567
cg27627662	-0.00714067	0.0109974	0.517662	0.00451756	0.00621131	0.468769	-0.00292917	0.00894705	0.744072
