## Supplementary Data 14 DoubleNegInteractionModelResults for "Neuron-Specific DNA Methylation Differences in the Prefrontal Cortex in Parkinson’s Disease" (part 84 of 84)

### Sheet: Sheet 1 (continued)
Supplementary Data 14: Results from linear regression analysis considering PD and GBA1 status in double negative samples
cg27627674	0.0163397	0.0140688	0.248294	0.000925957	0.00794597	0.90747	-0.0100276	0.0114457	0.383117
cg27627737	-0.0307214	0.0299798	0.308011	0.0389686	0.0169325	0.023486	0.0233285	0.0243903	0.341191
cg27627741	-0.0228056	0.0331668	0.493328	0.0236663	0.0187325	0.209449	0.0148329	0.0269831	0.583769
cg27627794	-0.029461	0.0238969	0.220586	0.0161155	0.0134969	0.235354	0.0257457	0.0194415	0.188495
cg27627803	0.00916413	0.0188963	0.62878	-0.00804827	0.0106725	0.452591	-0.00489665	0.0153732	0.750769
cg27627821	-0.00485405	0.0218292	0.824492	-0.00297657	0.012329	0.809728	0.00943601	0.0177593	0.596394
cg27627834	0.0184556	0.0198985	0.355952	-0.0198671	0.0112386	0.0802141	-0.0209135	0.0161886	0.199442
cg27627854	0.00617132	0.0119321	0.606181	0.00651928	0.00673922	0.335744	-0.00776361	0.00970748	0.425787
cg27627876	8.03649e-05	0.0121667	0.994743	0.0019356	0.00687172	0.778785	0.00428408	0.00989834	0.666105
cg27627905	-0.102204	0.110284	0.356339	0.0513105	0.0622876	0.412072	0.0559426	0.0897219	0.534397
cg27627911	3.40775e-05	0.00493919	0.994509	-0.00202564	0.00278963	0.469489	-0.00179032	0.00401831	0.656912
cg27627958	-0.0281562	0.021053	0.18419	0.00524461	0.0118907	0.660134	0.0306947	0.0171278	0.0762039
cg27628003	0.00129915	0.0172829	0.940233	0.00483077	0.00976128	0.621785	-0.00858087	0.0140606	0.543091
cg27628089	-0.00550979	0.00415831	0.18825	0.000686311	0.0023486	0.770735	0.00274366	0.00338302	0.419327
cg27628178	-0.0695306	0.0432229	0.110909	0.0157872	0.0244121	0.519341	0.0289065	0.0351643	0.413049
cg27628201	0.0245454	0.0331497	0.460803	0.0123525	0.0187228	0.510957	-0.0267786	0.0269692	0.323187
cg27628212	0.0102306	0.0104773	0.331246	-0.00745518	0.00591754	0.210718	0.000918833	0.0085239	0.914379
cg27628312	-0.00521236	0.00267366	0.0540913	0.0019126	0.00151007	0.208314	0.00262259	0.00217517	0.23084
cg27628315	0.0306013	0.0182203	0.0962374	-0.00361914	0.0102908	0.725827	-0.0220393	0.0148233	0.140277
cg27628370	0.00420497	0.0169758	0.804882	-0.00306114	0.00958785	0.750199	0.00874736	0.0138108	0.527966
cg27628372	0.0272508	0.0330064	0.411024	-0.0358056	0.0186419	0.057675	-0.0362087	0.0268526	0.18063
cg27628414	-0.040282	0.0206803	0.0542951	0.018012	0.0116801	0.126272	0.0209451	0.0168246	0.216134
cg27628515	-0.00296973	0.0104124	0.776084	0.00703923	0.00588087	0.234205	0.000902289	0.00847107	0.915392
cg27628536	-0.0120427	0.0263834	0.649077	-0.00777632	0.0149012	0.602947	0.00370978	0.0214644	0.863138
cg27628552	-0.00282293	0.010795	0.794254	-0.00737427	0.00609699	0.229383	-0.000140579	0.00878238	0.987261
cg27628596	0.0139789	0.0125589	0.268402	0.00130306	0.00709319	0.854624	-0.00757938	0.0102174	0.459974
cg27628601	-0.00170119	0.003079	0.581853	-0.00171572	0.001739	0.326262	0.0013415	0.00250494	0.593487
cg27628707	-0.00774492	0.0311455	0.804137	-0.0115427	0.0175908	0.513249	-0.000983894	0.0253386	0.969105
cg27628733	-0.0291697	0.0246482	0.239496	0.0186073	0.0139212	0.184441	0.01903	0.0200527	0.344954
cg27628735	0.0220189	0.0254368	0.388806	-0.00664672	0.0143666	0.64464	-0.00799381	0.0206943	0.700126
cg27628784	0.0180903	0.00751204	0.0179025	-0.00136474	0.00424277	0.748393	-0.00889202	0.00611148	0.148873
cg27628839	-0.0107881	0.0102982	0.297411	0.00768948	0.00581637	0.189232	0.0116382	0.00837816	0.167949
cg27628849	0.00370946	0.0132606	0.780271	0.00798557	0.00748955	0.28894	-0.00887898	0.0107883	0.412494
cg27628854	-0.000816308	0.00286289	0.776143	-0.00131998	0.00161695	0.416284	0.000494141	0.00232912	0.832425
cg27628857	-0.0204734	0.0134479	0.131124	0.00441333	0.00759532	0.562534	0.00423932	0.0109406	0.699239
cg27628881	-0.00974444	0.0167173	0.561302	-0.00419717	0.00944183	0.657641	0.0114636	0.0136004	0.401345
cg27628885	0.00767857	0.0402892	0.849244	-0.00273998	0.0227551	0.904404	-0.00408455	0.0327775	0.901084
cg27628908	-0.0153928	0.0201931	0.447722	-0.00626922	0.011405	0.583781	0.00784483	0.0164282	0.634054
cg27628932	-0.0138018	0.00719641	0.0580379	0.0116796	0.0040645	0.00497675	0.0059929	0.00585469	0.308541
cg27628952	0.0147482	0.0136706	0.283313	0.00669475	0.00772109	0.38802	-0.014034	0.0111218	0.21
cg27628961	-0.0182366	0.0141001	0.198926	0.0103426	0.00796368	0.197089	0.00986572	0.0114713	0.391867
cg27628962	-0.00356055	0.0215864	0.869328	0.003828	0.0121919	0.754205	-0.00981368	0.0175618	0.577567
cg27628985	0.0150163	0.0379947	0.693539	0.0161364	0.0214592	0.45388	0.00281532	0.0309109	0.927616
cg27629044	-0.00621748	0.00283388	0.0305999	9.60663e-05	0.00160056	0.952262	0.00464277	0.00230552	0.046776
cg27629095	-0.0730809	0.0271397	0.00833563	0.0286478	0.0153284	0.0646171	0.0546003	0.0220797	0.0151248
cg27629114	0.032762	0.0602875	0.588068	0.0023261	0.0340501	0.945675	-0.0112491	0.0490473	0.819074
cg27629124	0.0216333	0.0610433	0.723806	0.00557246	0.0344769	0.871931	-0.00508982	0.0496622	0.918578
cg27629134	-0.00725277	0.0168708	0.668211	-0.00116117	0.00952854	0.903257	0.000359574	0.0137253	0.979153
cg27629145	-0.012274	0.022017	0.578472	0.00240911	0.0124351	0.846785	0.0270378	0.0179121	0.134395
cg27629154	0.00539859	0.00245452	0.0301971	0.000363236	0.0013863	0.793857	-0.00372563	0.00199689	0.0650718
cg27629276	0.000543577	0.0122172	0.964602	-0.00119641	0.00690024	0.862706	-0.000392159	0.00993942	0.968608
cg27629290	-0.0154208	0.029658	0.604267	0.0222016	0.0167507	0.188117	0.00508981	0.0241285	0.833367
cg27629311	-0.00344144	0.0202115	0.865148	-0.00522979	0.0114154	0.647869	-0.00388428	0.0164432	0.813752
cg27629317	-0.00195927	0.00905307	0.82911	-0.0069251	0.00511313	0.178731	0.00328049	0.00736519	0.65701
cg27629361	-0.00350135	0.00844382	0.679294	0.00406894	0.00476903	0.395628	0.00411149	0.00686953	0.55088
cg27629378	0.0117596	0.0298835	0.694793	0.00769959	0.0168781	0.649263	-0.0214418	0.0243119	0.379966
cg27629384	0.018195	0.0383921	0.636607	0.00987061	0.0216837	0.649966	-0.00586771	0.0312342	0.851373
cg27629419	0.0018373	0.00324891	0.573017	-0.000572371	0.00183497	0.755761	-0.00282664	0.00264318	0.287512
cg27629428	0.0125863	0.0189112	0.507266	0.00212677	0.010681	0.842583	-0.0111089	0.0153854	0.471989
cg27629453	0.0166919	0.0238337	0.485369	-0.00672728	0.0134611	0.618367	-0.0048524	0.01939	0.802916
cg27629454	-0.0199516	0.0321639	0.536494	-0.004664	0.018166	0.797915	0.0458322	0.0261672	0.0829857
cg27629458	0.00699235	0.00778426	0.371244	-0.00102347	0.00439651	0.816409	-0.00909426	0.00633294	0.154179
cg27629513	0.00461165	0.0101768	0.651441	-0.00380254	0.00574784	0.509806	-0.00658674	0.00827945	0.428215
cg27629532	0.0180139	0.0156184	0.251561	-0.00764831	0.00882119	0.388039	-0.0091492	0.0127064	0.473212
cg27629583	0.00721767	0.00346829	0.0400375	-0.00232803	0.00195887	0.237527	-0.00374164	0.00282165	0.187908
cg27629589	0.0316797	0.0279839	0.260369	-0.0122454	0.0158052	0.440339	-0.0110562	0.0227665	0.628312
cg27629640	-0.0114917	0.0107226	0.286475	1.67955e-06	0.0060561	0.999779	0.00651933	0.00872348	0.456653
cg27629673	-0.0251401	0.0222138	0.260508	-0.000439791	0.0125462	0.972108	0.0268674	0.0180722	0.140311
cg27629735	0.000251948	0.00809785	0.975243	0.000267288	0.00457363	0.953516	0.00531904	0.00658806	0.421405
cg27629771	0.00217454	0.00319233	0.497365	-0.0035467	0.00180301	0.0519996	-0.00202107	0.00259714	0.438332
cg27629776	0.00586826	0.0149847	0.696193	-0.00981463	0.00846331	0.249002	0.00487231	0.0121909	0.690272
cg27629782	-0.0224488	0.0199748	0.263821	0.00167907	0.0112817	0.881992	0.00925582	0.0162506	0.570275
cg27629807	-0.0188769	0.0133092	0.159265	-0.00447783	0.00751697	0.552752	0.0117852	0.0108278	0.279077
cg27629882	-0.0352633	0.0279274	0.209701	0.0060195	0.0157733	0.703564	0.0377601	0.0227205	0.0997208
cg27629898	0.0103164	0.0158278	0.516062	-0.00465816	0.00893949	0.603489	-0.00752952	0.0128769	0.560071
cg27629931	0.00383869	0.00504766	0.448788	-0.00191418	0.0028509	0.503526	-0.00158735	0.00410656	0.699934
cg27629934	-0.00609893	0.0100627	0.545853	0.00669096	0.00568334	0.24193	-0.00147156	0.00818655	0.857717
cg27629948	0.0190277	0.0198418	0.339935	-0.0040009	0.0112066	0.721849	-0.00727347	0.0161425	0.653288
cg27629977	0.00685678	0.00503041	0.175985	-0.00280401	0.00284115	0.326108	-0.00393471	0.00409252	0.338698
cg27629986	0.00705031	0.0147858	0.634544	0.00539435	0.00835093	0.519816	0.0104816	0.0120291	0.385688
cg27629992	-0.0147948	0.0205169	0.472562	-0.0106613	0.0115878	0.35981	0.0163513	0.0166916	0.32969
cg27630069	0.000995558	0.011092	0.928665	-0.000494043	0.00626471	0.937304	-0.005385	0.00902398	0.552055
cg27630153	-0.0390363	0.0324518	0.231913	0.0163536	0.0183286	0.374448	0.0106546	0.0264014	0.687413
cg27630169	-0.00464381	0.0133274	0.728257	0.00649773	0.00752727	0.390121	0.00023054	0.0108426	0.98308
cg27630180	-0.0197217	0.0134252	0.145035	0.0125473	0.0075825	0.10117	0.0105876	0.0109222	0.334749
cg27630192	-0.00579845	0.0206837	0.779809	0.0193664	0.0116821	0.100559	0.00519498	0.0168274	0.758189
cg27630196	0.0029792	0.00263754	0.261427	-0.00269411	0.00148967	0.0735911	-0.00284579	0.00214579	0.187848
cg27630202	-0.0239369	0.0194433	0.221226	-6.07018e-05	0.0109815	0.995601	0.0191223	0.0158182	0.229618
cg27630209	-0.01094	0.0231339	0.637337	-0.018003	0.0130659	0.171386	-0.00522795	0.0188207	0.781769
cg27630210	0.0267942	0.0334393	0.424909	-0.028682	0.0188864	0.132067	-0.0303119	0.0272048	0.267914
cg27630311	-0.00151139	0.0094694	0.873519	0.00289085	0.00534827	0.590065	-7.23983e-05	0.00770389	0.992521
cg27630316	-0.0124155	0.0134957	0.359853	0.0140867	0.00762234	0.0676061	0.00469231	0.0109796	0.670049
cg27630347	0.00450895	0.0236291	0.84906	-0.00700786	0.0133456	0.600695	-0.00980147	0.0192236	0.611292
cg27630351	-0.0141054	0.0223189	0.528863	0.0056769	0.0126056	0.653455	-0.00408018	0.0181577	0.822674
cg27630352	-0.00351946	0.0129309	0.78606	0.00193548	0.00730329	0.791554	0.00816733	0.01052	0.439405
cg27630512	-0.00282198	0.0261294	0.914216	-0.0106803	0.0147578	0.470968	0.000531216	0.0212577	0.980114
cg27630540	0.000923847	0.00262595	0.725732	-0.00134863	0.00148312	0.365412	-0.00115047	0.00213636	0.591439
cg27630552	0.0117898	0.0309922	0.704463	0.0073296	0.0175043	0.676328	-0.0115788	0.0252139	0.647091
cg27630554	-0.00228961	0.0147438	0.87691	0.00960602	0.00832724	0.251484	-0.00141712	0.0119949	0.906196
cg27630578	0.000699053	0.00247861	0.778512	-0.00096041	0.00139991	0.4943	-0.000910733	0.00201649	0.652525
cg27630678	-0.0132732	0.0163364	0.41848	-0.00492912	0.00922675	0.594399	0.0127256	0.0132906	0.340676
cg27630688	-0.00279379	0.0122699	0.820358	-0.00179435	0.00692998	0.796236	0.00716854	0.00998225	0.474387
cg27630771	-0.00103718	0.0115012	0.928328	0.00730481	0.00649584	0.263532	0.00175021	0.0093569	0.852008
cg27630820	0.0481562	0.0506699	0.344252	-0.00362355	0.0286181	0.899503	-0.0358427	0.0412228	0.386705
cg27630822	-0.00503813	0.0136892	0.713639	0.00251569	0.00773158	0.745588	0.00448199	0.0111369	0.688234
cg27630863	-0.0133116	0.0367993	0.718329	0.00969511	0.0207841	0.641916	0.00532032	0.0299383	0.859318
cg27630957	0.00934654	0.0280916	0.740059	-0.0171421	0.015866	0.282603	0.00461143	0.0228541	0.840509
cg27631005	0.00889803	0.00716906	0.217505	-0.00432081	0.00404905	0.288541	-0.00907806	0.00583243	0.122818
cg27631038	0.0373982	0.0356014	0.296087	-0.016596	0.0201075	0.411171	-0.0124728	0.0289638	0.667679
cg27631039	0.00198968	0.00332197	0.55059	-0.00068687	0.00187623	0.715087	-0.00112303	0.00270261	0.678659
cg27631057	-0.0323454	0.0216533	0.138446	0.00966041	0.0122297	0.431485	0.0162705	0.0176162	0.35796
cg27631063	-0.00807915	0.0107719	0.45504	0.00614731	0.00608394	0.314784	-0.00506507	0.00876358	0.564611
cg27631107	0.00094967	0.0117417	0.935702	0.00888254	0.00663163	0.183532	-0.00260666	0.0095525	0.785522
cg27631114	-0.00126656	0.00259405	0.626461	0.00105431	0.00146511	0.473475	0.00153409	0.00211041	0.46901
cg27631191	-0.000376774	0.00436635	0.931412	0.0012878	0.00246609	0.602708	0.0040432	0.00355227	0.257811
cg27631199	0.0126964	0.0221172	0.567247	-0.00799591	0.0124917	0.523601	-0.00119706	0.0179936	0.947094
cg27631214	-0.00869737	0.00903531	0.338119	0.00819308	0.0051031	0.111599	0.0103378	0.00735074	0.162782
cg27631248	0.000764062	0.00289253	0.792219	-0.00251663	0.00163369	0.126671	0.000308421	0.00235324	0.895994
cg27631253	-0.00166105	0.011466	0.885113	-0.00340812	0.00647595	0.599887	0.00802234	0.00932826	0.391886
cg27631256	-0.0286844	0.0456114	0.530887	-0.00675843	0.0257611	0.793602	-0.00255121	0.0371075	0.945327
cg27631381	-0.00931485	0.021473	0.665392	0.00550536	0.0121279	0.650874	0.0154511	0.0174695	0.378613
cg27631389	0.0207098	0.036812	0.575004	-0.0270334	0.0207913	0.196572	-0.0425072	0.0299487	0.158975
cg27631394	0.00445403	0.00456191	0.331294	-0.00161451	0.00257655	0.532366	-0.00355401	0.00371137	0.340621
cg27631420	-0.00589226	0.0068777	0.39369	0.00559807	0.00388449	0.152735	-0.00463175	0.0055954	0.409808
cg27631427	0.00309833	0.00574145	0.590668	-0.00225169	0.00324275	0.489089	-0.00455709	0.004671	0.331658
cg27631593	0.0179575	0.0142564	0.210801	-0.00979356	0.00805192	0.226791	-0.00628108	0.0115984	0.589358
cg27631597	0.0678282	0.0408354	0.0999066	-0.00607007	0.0230636	0.792959	-0.0440778	0.0332219	0.187668
cg27631599	0.0257009	0.0348994	0.463229	-0.0252304	0.019711	0.203562	-0.00224171	0.0283926	0.93723
cg27631602	0.0124604	0.0161789	0.443054	-0.0035782	0.00913774	0.696215	0.00146148	0.0131624	0.911816
cg27631621	0.00249324	0.00221537	0.263158	0.000102889	0.00125123	0.934632	-0.00136058	0.00180233	0.452119
cg27631638	-0.00616842	0.0058185	0.291687	-0.00552345	0.00328626	0.0959922	0.00588051	0.00473368	0.217101
cg27631718	-0.0101459	0.00942696	0.284452	0.00510028	0.0053243	0.340458	0.00310183	0.00766937	0.686768
cg27631724	0.0328964	0.0245595	0.183521	0.0162931	0.0138711	0.242998	-0.0293875	0.0199806	0.144548
cg27631766	0.00648952	0.00924471	0.484361	-0.00238305	0.00522137	0.64911	-0.00844584	0.0075211	0.264201
cg27631794	-0.000794043	0.00384133	0.836665	-0.00152411	0.00216957	0.484037	0.00335996	0.00312514	0.284953
cg27631817	0.023305	0.0191016	0.225371	-0.0151815	0.0107885	0.162534	-0.0129712	0.0155402	0.405926
cg27631877	-0.0279431	0.0201918	0.169538	0.0200645	0.0114042	0.0816319	0.0209078	0.0164271	0.206115
cg27631939	0.00806411	0.0101437	0.428544	-0.000825219	0.00572913	0.885765	-0.012328	0.0082525	0.138426
cg27631965	0.010815	0.0097392	0.269517	-0.00266256	0.00550065	0.629434	-0.0035557	0.00792339	0.654595
cg27632016	-0.00105802	0.0208234	0.959581	-0.0049335	0.011761	0.675783	-0.006193	0.016941	0.71548
cg27632050	-0.00731637	0.00631231	0.249246	0.000290745	0.00356516	0.93517	0.00206693	0.00513542	0.688204
cg27632113	-0.0174712	0.0202895	0.391287	0.00276623	0.0114594	0.809755	0.00683317	0.0165067	0.679805
cg27632179	-0.0239313	0.038524	0.535908	-0.00526354	0.0217582	0.809355	0.0090452	0.0313415	0.773496
cg27632185	0.0162177	0.0153953	0.294737	-0.00732025	0.00869517	0.401907	-0.0126437	0.0125249	0.315231
cg27632248	-0.01555	0.0150045	0.302589	0.00533013	0.00847449	0.530838	0.0183731	0.012207	0.135509
cg27632268	0.00398953	0.00296656	0.181783	-0.000461623	0.0016755	0.783502	-0.00212198	0.00241347	0.381429
cg27632288	0.00330818	0.00800013	0.680132	0.00237975	0.00451844	0.599609	-0.00243053	0.00650856	0.70963
cg27632318	-0.0449854	0.0184833	0.0167503	0.0184488	0.0104393	0.0802994	0.0305841	0.0150372	0.044665
cg27632348	0.0206272	0.0133048	0.124281	0.00319955	0.0075145	0.671199	-0.0100948	0.0108242	0.353312
cg27632402	0.0421888	0.0285835	0.143153	-0.0415987	0.0161438	0.011464	-0.0246944	0.0232543	0.290878
cg27632413	0.0105597	0.016959	0.534952	-0.0178254	0.00957834	0.0657409	-0.00465669	0.0137971	0.736452
cg27632435	0.00504987	0.009961	0.613319	-0.00170001	0.00562592	0.76316	-0.00878672	0.00810384	0.280907
cg27632471	0.00840206	0.0128037	0.513221	-0.00165311	0.00723149	0.819658	-0.00383324	0.0104166	0.713671
cg27632594	0.0199754	0.0147454	0.178633	-0.0181991	0.00832813	0.031253	-0.00450904	0.0119962	0.707825
cg27632621	0.00709681	0.00494833	0.154703	-0.00177435	0.00279479	0.526987	-0.00571281	0.00402575	0.159052
cg27632677	0.00134365	0.00387984	0.729848	0.00163488	0.00219132	0.45741	-0.000450434	0.00315647	0.886819
cg27632696	0.0226781	0.00935265	0.0171495	-0.00699691	0.00528233	0.188389	-0.0104994	0.00760891	0.170761
cg27632704	0.000945451	0.0113249	0.933637	-0.00726733	0.00639627	0.258651	0.00101129	0.00921348	0.912823
cg27632740	0.000698989	0.00736888	0.924622	0.00528934	0.00416191	0.206775	-0.00259356	0.00599501	0.666241
cg27632817	-0.000121045	0.0100978	0.99046	-0.00210505	0.00570316	0.712847	-0.00139	0.0082151	0.865987
cg27632861	0.00196333	0.00871984	0.822326	0.00231763	0.00492492	0.638978	0.00694083	0.00709408	0.330287
cg27632891	-0.053954	0.0505199	0.288155	0.00876928	0.0285334	0.759241	0.0287711	0.0411008	0.485577
cg27632901	0.0125581	0.00980406	0.203248	-0.00652517	0.00553729	0.241488	-0.00968707	0.00797616	0.227474
cg27632911	-0.0249534	0.0216271	0.251386	-0.00823825	0.0122149	0.501616	0.0139546	0.0175948	0.429632
cg27632959	-0.0286377	0.0218777	0.193599	0.0205958	0.0123564	0.0987461	0.0266295	0.0177988	0.13783
cg27632964	0.00786296	0.0200237	0.695407	0.0231705	0.0113093	0.0431545	-0.0138897	0.0162904	0.395943
cg27633010	-0.00738216	0.0112567	0.513489	0.0140659	0.00635773	0.0292608	0.0087207	0.00915797	0.343311
cg27633026	-0.00152885	0.00981262	0.876508	0.000424932	0.00554212	0.93904	0.00171213	0.00798312	0.830627
cg27633056	-0.031973	0.0180911	0.0802857	0.00865376	0.0102178	0.399097	0.0211298	0.0147182	0.154293
cg27633084	-0.00648972	0.00891614	0.468434	0.00528061	0.0050358	0.296935	0.00586704	0.00725379	0.420576
cg27633096	0.0131817	0.0164772	0.425648	-0.00216568	0.00930625	0.81647	-0.00550787	0.0134051	0.682059
cg27633139	0.0101076	0.00718471	0.162645	-0.00498913	0.00405789	0.221832	-0.00180564	0.00584517	0.758045
cg27633155	-0.00886058	0.0276475	0.749284	0.00382574	0.0156152	0.806968	-0.00330348	0.0224928	0.883538
cg27633158	-0.0339381	0.026252	0.199126	0.00570861	0.014827	0.701062	0.0241447	0.0213575	0.261024
cg27633174	-0.00673822	0.0132202	0.611413	0.000812915	0.00746669	0.913526	-0.000264915	0.0107554	0.980399
cg27633178	0.00725533	0.0115489	0.531318	0.00165378	0.00652279	0.800383	-0.00352054	0.00939572	0.708696
cg27633198	0.011453	0.0126453	0.367311	0.00601038	0.00714203	0.402088	0.000378282	0.0102877	0.970743
cg27633280	-0.0264303	0.0171988	0.127577	0.0113607	0.00971382	0.245024	0.0197846	0.0139922	0.160539
cg27633306	-0.0114085	0.0226323	0.615336	0.00758857	0.0127826	0.554104	0.00015067	0.0184126	0.993488
cg27633342	0.0554637	0.0376739	0.14417	-0.0408701	0.021278	0.0576679	-0.0339718	0.0306499	0.27041
cg27633458	0.0171931	0.0343562	0.617889	0.000169482	0.0194042	0.993049	0.00207692	0.0279507	0.940918
cg27633463	-0.000538653	0.0174799	0.975479	-0.00265572	0.00987256	0.788495	0.00174907	0.0142209	0.902365
cg27633509	-0.00484205	0.040867	0.905927	-0.0172846	0.0230815	0.455739	-0.00766849	0.0332476	0.818069
cg27633533	0.00332535	0.0109442	0.761889	1.29426e-05	0.00618121	0.998334	-0.00183334	0.0089037	0.83729
cg27633534	-0.0339694	0.0162899	0.0396405	0.0258228	0.00920046	0.00603925	0.0193732	0.0132528	0.146989
cg27633538	-0.017593	0.0108456	0.107985	0.00633498	0.00612552	0.30359	0.0169479	0.00882347	0.0576662
cg27633565	0.00698416	0.0103186	0.500095	-0.006557	0.00582791	0.263293	-0.0011587	0.00839478	0.890503
cg27633580	-0.00316988	0.0280537	0.910267	-0.00141383	0.0158446	0.92908	-0.00312058	0.0228233	0.891526
cg27633688	-0.00106249	0.0302531	0.972056	-0.015252	0.0170868	0.374249	0.00959244	0.0246126	0.697577
cg27633753	0.00843605	0.0136852	0.539036	0.0165503	0.00772933	0.0347353	-0.00571746	0.0111337	0.608738
cg27633762	0.0151625	0.0112501	0.180841	0.00548408	0.00635402	0.390196	-0.00442333	0.00915262	0.629971
cg27633763	0.0134891	0.0147074	0.36131	-0.00905764	0.00830669	0.27821	-0.0154781	0.0119653	0.198851
cg27633782	0.020147	0.0428262	0.639089	0.000312669	0.0241881	0.989713	0.00340658	0.0348416	0.922312
cg27633819	-0.00952732	0.00800488	0.236848	0.000987551	0.00452112	0.827548	0.00286788	0.00651243	0.660638
cg27633847	-0.0167444	0.0215066	0.43811	0.00809777	0.0121468	0.506558	0.00559241	0.0174968	0.749934
cg27633865	0.0151014	0.0156328	0.336417	-0.0130409	0.00882931	0.142881	-0.0106289	0.0127181	0.405343
cg27633877	-0.00147061	0.00967175	0.879458	0.0011787	0.00546256	0.829609	-0.00112221	0.00786852	0.886883
cg27633903	0.00466831	0.00304294	0.128216	-0.00167997	0.00171864	0.33073	-0.000781651	0.00247561	0.75287
cg27633912	0.00845489	0.0192862	0.662068	-0.000853875	0.0108927	0.937678	0.00861732	0.0156904	0.584111
cg27633941	-0.0471365	0.0307857	0.128963	0.013186	0.0173876	0.450057	0.0386078	0.0250459	0.126423
cg27634020	0.00793568	0.0253779	0.755172	-0.0192992	0.0143333	0.181261	-0.0113812	0.0206463	0.582721
cg27634050	0.00373655	0.0087004	0.668525	0.0060553	0.00491395	0.220797	-0.00443212	0.00707827	0.532667
cg27634071	0.00496869	0.00428186	0.248704	-0.00294057	0.00241838	0.226933	-0.00452193	0.00348354	0.197305
cg27634107	0.00239649	0.0131583	0.855859	-0.00405601	0.00743175	0.586465	-0.000492906	0.010705	0.963369
cg27634115	-0.0169717	0.00945786	0.0758236	0.00862071	0.00534176	0.109779	0.0141802	0.00769451	0.0683656
cg27634130	0.0133686	0.0181771	0.463814	-0.0217215	0.0102664	0.0368968	-0.0124519	0.0147881	0.401828
cg27634151	0.00844606	0.00662016	0.205039	-0.00601837	0.00373904	0.110701	-0.00468967	0.00538588	0.386027
cg27634164	-0.0344339	0.0209794	0.103936	0.00706739	0.0118491	0.55225	0.015816	0.0170679	0.356385
cg27634171	0.0191125	0.0262473	0.468247	-0.0139846	0.0148244	0.347821	-0.0189331	0.0213537	0.377443
cg27634187	-0.00234441	0.018674	0.90035	-0.00650748	0.010547	0.538667	-0.00237034	0.0151924	0.876337
cg27634195	-0.00205766	0.0291893	0.943944	0.00310081	0.016486	0.851197	0.00965065	0.0237472	0.685341
cg27634234	-0.0227562	0.0151252	0.135664	0.00658857	0.00854266	0.442411	0.00503472	0.0123052	0.68332
cg27634246	0.00580866	0.00345791	0.0961781	-0.000955053	0.00195301	0.625923	-0.00542557	0.00281321	0.0566733
cg27634295	-0.0661797	0.0293706	0.0264714	0.0298005	0.0165884	0.0755007	0.053569	0.0238947	0.0272239
cg27634344	-0.033588	0.0336051	0.320018	0.0166412	0.01898	0.382754	0.00419625	0.0273397	0.878331
cg27634379	0.0178018	0.0193779	0.360527	-0.0224131	0.0109445	0.0432468	-0.0212119	0.015765	0.181567
cg27634382	-0.0324924	0.0169861	0.0586826	0.0113035	0.00959368	0.241562	0.0199104	0.0138192	0.152834
cg27634408	-0.00747568	0.0288563	0.796128	-0.0122318	0.0162979	0.454745	0.0216612	0.0234763	0.358438
cg27634501	0.000195991	0.00344825	0.95479	0.000461149	0.00194755	0.813319	-0.00130149	0.00280534	0.643724
cg27634549	0.00124677	0.0035512	0.726278	-0.000202047	0.0020057	0.919965	-0.00300861	0.0028891	0.300268
cg27634629	0.0200287	0.0272312	0.463789	-0.00103877	0.0153801	0.94629	-0.0134113	0.0221542	0.546336
cg27634633	0.00432017	0.00543143	0.428301	-0.00288219	0.00306764	0.349762	-0.00234554	0.00441877	0.596749
cg27634682	-0.0260023	0.0238579	0.278438	0.0100145	0.0134748	0.459139	0.00687981	0.0194098	0.723763
cg27634695	0.00715242	0.00397893	0.0753244	-0.00257551	0.00224728	0.254564	-0.00317768	0.00323709	0.328691
cg27634724	0.0032459	0.00992011	0.744212	-0.00373525	0.00560283	0.506549	-0.00412738	0.00807058	0.610214
cg27634744	-0.000363578	0.0127381	0.977287	-0.00139052	0.00719442	0.847142	0.00145827	0.0103632	0.888383
cg27634814	0.0116382	0.0128429	0.367054	0.00575468	0.00725359	0.429487	-0.0105853	0.0104484	0.313505
cg27634845	0.0487693	0.039504	0.219954	-0.0209774	0.0223117	0.349428	-0.0434203	0.0321388	0.179798
cg27634876	-0.00778933	0.00534906	0.148533	-0.00194937	0.00302113	0.520276	0.00579855	0.00435177	0.1858
cg27634884	-0.000300356	0.00536611	0.955477	-0.00168296	0.00303075	0.579958	0.00445077	0.00436563	0.310475
cg27634902	-0.000743635	0.0336646	0.982421	0.0120997	0.0190136	0.526018	0.0137116	0.0273881	0.617747
cg27634921	0.0112674	0.0428063	0.792935	0.00784589	0.0241768	0.746235	0.00582733	0.0348253	0.867455
cg27634991	-0.0263955	0.0519631	0.612618	-0.0142315	0.0293485	0.628819	0.00334316	0.0422749	0.937129
cg27635025	0.0177512	0.0146513	0.228588	-0.00398475	0.008275	0.631206	-0.0151587	0.0119197	0.206477
cg27635069	0.00166422	0.00574776	0.772779	0.00282147	0.00324631	0.386898	-0.00122426	0.00467613	0.794017
cg27635099	0.00147696	0.00243558	0.545644	-0.00188479	0.00137561	0.173769	0.000394371	0.00198148	0.842653
cg27635102	-0.028786	0.0301224	0.341609	0.0146954	0.017013	0.38982	0.0216118	0.0245063	0.379996
cg27635135	-0.0042994	0.0218423	0.844362	0.00603903	0.0123364	0.625562	9.7974e-05	0.0177699	0.995612
cg27635253	-0.0201519	0.0220325	0.362622	0.0159947	0.0124438	0.201699	-0.000817266	0.0179247	0.963726
cg27635267	-0.0180829	0.0140853	0.202236	0.013283	0.00795533	0.0981696	0.0160895	0.0114592	0.163459
cg27635271	0.0123654	0.0318086	0.698308	0.00617051	0.0179653	0.731983	0.00485157	0.0258781	0.851674
cg27635330	0.0122087	0.024689	0.622061	0.00429328	0.0139442	0.75882	-0.00558609	0.0200859	0.781514
cg27635372	-0.0158668	0.0181485	0.384105	0.00348985	0.0102502	0.734234	0.0140635	0.0147649	0.343187
cg27635394	-0.000216821	0.00717311	0.975948	0.00189502	0.00405134	0.641	-0.00133012	0.00583573	0.820178
cg27635422	0.00203795	0.00436773	0.641828	-0.00193841	0.00246687	0.433894	0.000999471	0.0035534	0.779095
cg27635426	0.00649291	0.00606447	0.286958	-0.00480322	0.00342519	0.163979	-0.0025777	0.00493379	0.60253
cg27635450	-0.0204382	0.0325122	0.531053	0.0128398	0.0183628	0.486066	-0.00102438	0.0264506	0.969186
cg27635453	-0.0322276	0.0181101	0.0782513	0.0248949	0.0102285	0.0167487	0.0169759	0.0147336	0.252046
cg27635470	-0.00023655	0.0106618	0.982344	0.0104771	0.00602175	0.0850204	-0.00409621	0.008674	0.637805
cg27635485	-0.038529	0.0286843	0.182306	-0.00616588	0.0162008	0.70433	0.0307211	0.0233363	0.191094
cg27635514	0.0053498	0.00893709	0.550816	0.00397994	0.00504763	0.43232	0.00118982	0.00727083	0.87035
cg27635586	0.0257898	0.0252711	0.309993	-0.0306674	0.014273	0.0341277	-0.00914366	0.0205595	0.657487
cg27635653	0.0428062	0.0180329	0.0195564	-0.0159048	0.0101849	0.121604	-0.0272368	0.0146708	0.0663813
cg27635714	-0.00985795	0.0190779	0.606514	0.00646498	0.0107751	0.549896	0.0112417	0.0155209	0.470612
cg27635738	-0.00449207	0.0118859	0.706298	0.00721786	0.0067131	0.284929	0.00642388	0.00966985	0.508045
cg27635771	0.00694042	0.038782	0.858339	0.0109939	0.0219039	0.616854	0.00326738	0.0315514	0.917732
cg27635797	-8.59961e-06	0.0181784	0.999624	-0.000953756	0.0102671	0.926177	0.00103425	0.0147891	0.94439
cg27635845	-0.00504282	0.00754564	0.505507	-0.00497316	0.00426174	0.24607	0.00269432	0.00613881	0.6617
cg27635859	-0.0208105	0.0159745	0.195718	0.00361087	0.0090223	0.689869	0.020637	0.0129961	0.115522
cg27635976	0.00184403	0.0286563	0.948823	0.00188702	0.0161849	0.907422	0.00403349	0.0233135	0.863
cg27635983	-0.00259945	0.00222273	0.245045	-0.000475933	0.00125539	0.705424	0.00200073	0.00180832	0.271259
cg27636047	-0.00966972	0.0223322	0.66597	-0.016831	0.0126131	0.185165	9.28875e-05	0.0181685	0.995931
cg27636058	0.00719122	0.0105311	0.496311	0.00415492	0.00594794	0.486489	-0.0018322	0.00856768	0.831109
cg27636120	-0.0301679	0.0324381	0.354648	0.0215528	0.0183209	0.242282	0.00133571	0.0263902	0.959736
cg27636142	0.00470283	0.0113079	0.6784	0.0058146	0.00638665	0.36483	-0.0039561	0.00919962	0.668119
cg27636165	-0.00108755	0.00305302	0.722441	0.000453515	0.00172433	0.793096	0.000757983	0.00248381	0.760884
cg27636290	-0.00746345	0.0035942	0.0404623	0.00232064	0.00202999	0.255749	0.00455795	0.00292409	0.122277
cg27636310	-0.00393586	0.00530052	0.459536	-0.000215612	0.00299371	0.942732	0.00378097	0.00431228	0.382744
cg27636330	0.0191574	0.0370204	0.605987	-0.0147632	0.020909	0.481819	-0.0103306	0.0301182	0.732333
cg27636432	-0.000750101	0.0116263	0.94869	0.00369173	0.0065665	0.575259	-0.00779195	0.00945869	0.41206
cg27636505	0.00702334	0.0124125	0.572804	-0.000403494	0.00701052	0.95422	-0.00421264	0.0100983	0.67747
cg27636536	-0.00037215	0.00529929	0.944157	0.00107039	0.00299302	0.721389	-0.000953771	0.00431128	0.825376
cg27636539	0.0120605	0.0137931	0.384046	-0.00119808	0.00779031	0.87809	-0.00933193	0.0112215	0.40765
cg27636559	-0.0268648	0.026171	0.307179	0.00994874	0.0147813	0.502491	0.00866336	0.0212916	0.684976
cg27636594	0.0029076	0.0133156	0.827603	-0.00259935	0.00752062	0.730362	0.00891468	0.010833	0.412554
cg27636598	0.00982699	0.00934066	0.295356	0.00036275	0.00527556	0.94532	-0.0074261	0.00759916	0.330863
cg27636612	-0.0501102	0.0212976	0.0206284	0.0221925	0.0120288	0.0680653	0.0295913	0.0173268	0.0908343
cg27636669	0.0289802	0.0524313	0.581709	-0.0270502	0.0296129	0.363242	0.00662028	0.0426558	0.876981
cg27636676	0.00308998	0.00990886	0.755824	0.0002793	0.00559648	0.960299	0.00199574	0.00806142	0.804987
cg27636740	0.0095397	0.0199607	0.633769	-0.00356834	0.0112737	0.752282	-0.00793981	0.0162392	0.625984
cg27636747	-0.0118419	0.0182469	0.517868	0.0168197	0.0103057	0.105874	-0.00330345	0.0148449	0.824363
cg27636813	0.0057633	0.00847256	0.497962	-0.000715683	0.00478526	0.881419	-0.00601979	0.00689291	0.384617
cg27636881	-0.017287	0.0199658	0.388698	0.011386	0.0112766	0.315125	0.00266106	0.0162433	0.870206
cg27636914	0.0152884	0.0361982	0.673693	-0.00139325	0.0204446	0.945807	-0.00016531	0.0294493	0.995533
cg27636925	0.00167162	0.00257556	0.517836	-0.00127006	0.00145467	0.384745	-0.00131335	0.00209537	0.532257
cg27636961	-0.0288263	0.0213042	0.179143	0.0147925	0.0120325	0.221875	0.0183357	0.0173322	0.292703
cg27636962	0.0307756	0.0262821	0.244449	-0.0158955	0.014844	0.286874	-0.0162488	0.021382	0.449122
cg27637018	0.00124453	0.00191231	0.5167	-0.000526964	0.00108006	0.62671	0.000392123	0.00155577	0.801535
cg27637048	0.00674007	0.0119147	0.572894	-0.00981665	0.00672935	0.147823	-0.0137473	0.00969326	0.159296
cg27637188	0.0111215	0.0195008	0.569774	0.00107483	0.011014	0.922459	0.000523495	0.015865	0.973744
cg27637204	-0.00053532	0.00890045	0.952162	0.00122441	0.00502693	0.808073	0.00269376	0.00724102	0.710686
cg27637296	-0.000349161	0.0147766	0.981196	0.00832287	0.00834574	0.321095	-0.00676544	0.0120216	0.574874
cg27637303	-0.0410836	0.0265974	0.125654	0.016999	0.0150221	0.260563	0.0153448	0.0216385	0.479918
cg27637326	-0.00731269	0.0214331	0.733694	0.00778635	0.0121053	0.521586	0.0227356	0.0174371	0.195333
cg27637363	0.00584358	0.0087663	0.506597	-0.00350101	0.00495117	0.481178	-0.0033098	0.00713189	0.643616
cg27637382	0.0150888	0.0299655	0.615715	-0.00949733	0.0169244	0.575967	0.00516819	0.0243786	0.83255
cg27637521	-0.00893509	0.0175826	0.61247	0.00510621	0.00993055	0.608275	4.95239e-05	0.0143044	0.997245
cg27637597	0.0174694	0.00949491	0.0688144	-0.00070578	0.00536268	0.895563	-0.0186377	0.00772465	0.0176916
cg27637606	-0.00503505	0.00855809	0.557659	0.00144086	0.00483357	0.766262	0.00544107	0.00696249	0.436402
cg27637617	0.00885047	0.0186973	0.637012	0.00530173	0.0105601	0.616757	-0.0115124	0.0152113	0.450965
cg27637706	0.0135987	0.0145769	0.353169	-0.00785457	0.00823297	0.342411	-0.00805836	0.0118591	0.498419
cg27637730	0.00152035	0.0244575	0.95056	0.00951332	0.0138135	0.49264	0.000874504	0.0198976	0.965033
cg27637738	-0.00828839	0.0243189	0.733968	0.021635	0.0137352	0.118444	-0.0110482	0.0197848	0.577832
cg27637828	-0.0121858	0.0271202	0.654189	0.00263117	0.0153174	0.863967	-0.0187934	0.0220639	0.396418
cg27637842	0.00436769	0.0134747	0.746523	0.00682038	0.00761045	0.372349	-0.0180761	0.0109624	0.102367
cg27637873	-0.0166543	0.0119124	0.165249	0.00562933	0.00672805	0.404799	0.017448	0.00969139	0.0748805
cg27637895	0.00183418	0.00433566	0.67319	-0.00270367	0.00244876	0.272255	0.00124632	0.0035273	0.724595
cg27637930	0.0024168	0.00383663	0.530208	-0.00408609	0.00216691	0.0622999	0.000851094	0.00312131	0.785679
cg27637940	-0.0464951	0.0210776	0.0297274	0.0132823	0.0119045	0.267265	0.0100394	0.0171478	0.559581
cg27637948	0.00260903	0.00541446	0.630978	-0.00298071	0.00305806	0.332105	-0.00230457	0.00440497	0.602033
cg27637949	0.0175446	0.0281137	0.534038	-0.0214102	0.0158785	0.180645	-0.00204195	0.0228721	0.929044
cg27638032	0.00750502	0.0297241	0.801191	-0.00777084	0.016788	0.644477	-0.0187513	0.0241822	0.439961
cg27638035	-0.0223452	0.0187802	0.23699	0.000864678	0.010607	0.935195	0.0167708	0.0152788	0.275046
cg27638036	-0.00015414	0.00827861	0.985183	-0.00146593	0.00467572	0.754552	0.00216822	0.00673512	0.748194
cg27638057	0.0181239	0.012718	0.157315	-0.00435032	0.00718304	0.546156	-0.0141013	0.0103468	0.176047
cg27638115	-0.000409415	0.0138178	0.976423	-0.00636653	0.00780423	0.416605	-0.00397111	0.0112416	0.724658
cg27638126	0.00798307	0.00941796	0.398702	-0.00288366	0.00531922	0.588966	-0.00653335	0.00766205	0.39591
cg27638168	-0.00445735	0.0223781	0.842532	0.00183649	0.012639	0.88477	-0.00288965	0.0182058	0.874215
cg27638196	0.00194011	0.0110008	0.860374	-0.00109324	0.00621318	0.860692	-0.00709165	0.00894974	0.430049
cg27638217	-0.0149047	0.0112619	0.18876	0.006342	0.00636067	0.321189	0.00612159	0.0091622	0.505617
cg27638284	-0.0179308	0.0453041	0.693123	-0.00900928	0.0255876	0.725522	-0.0124963	0.0368575	0.735302
cg27638288	0.0446646	0.0397603	0.264034	-0.0220385	0.0224564	0.328817	-0.0166292	0.0323472	0.608352
cg27638309	0.00247327	0.0113059	0.827293	-0.00694911	0.00638555	0.279151	0.00382256	0.00919803	0.678622
cg27638346	0.0112899	0.0126021	0.372513	-0.0102587	0.00711761	0.152683	-0.00173764	0.0102525	0.865765
cg27638415	0.0106065	0.00695765	0.130621	-0.00254746	0.00392965	0.518328	-0.00977322	0.00566044	0.0873937
cg27638428	0.00658275	0.0146224	0.653573	-0.0107836	0.00825865	0.1947	-0.00259529	0.0118961	0.827756
cg27638432	-0.0250529	0.0151596	0.101612	0.00711639	0.00856209	0.407909	0.0195024	0.0123332	0.117034
cg27638441	-0.0224404	0.0305355	0.464159	0.0143786	0.0172463	0.406468	0.0142992	0.0248424	0.566208
cg27638453	0.0222499	0.0126967	0.0828302	-0.00683561	0.00717105	0.342822	-0.0136668	0.0103295	0.188887
cg27638458	0.0062937	0.0124205	0.613489	-0.00230024	0.00701502	0.743685	-0.000974744	0.0101048	0.923349
cg27638558	-0.00462171	0.0101161	0.648777	0.00617454	0.00571351	0.282487	-0.00089472	0.00823001	0.913651
cg27638563	0.0048725	0.0420569	0.908005	0.00590907	0.0237536	0.804063	-0.00638791	0.0342157	0.852286
cg27638593	0.0126156	0.0309879	0.684812	0.0104186	0.0175018	0.553022	0.000645698	0.0252104	0.979619
cg27638597	0.00154118	0.00222937	0.491007	-0.00285041	0.00125914	0.0257927	-8.19357e-05	0.00181372	0.964059
cg27638615	-0.026254	0.0193636	0.178264	0.012526	0.0109364	0.254856	0.00986397	0.0157534	0.532672
cg27638658	0.0319499	0.0215615	0.1416	-0.0127742	0.0121778	0.296772	-0.0105626	0.0175415	0.548467
cg27638661	0.000146427	0.00383421	0.969614	0.000751443	0.00216554	0.729335	0.000345945	0.00311934	0.91192
cg27638662	-0.0214242	0.0159085	0.181179	-0.000974017	0.00898506	0.913897	0.0119344	0.0129425	0.358735
cg27638672	0.00248279	0.00389966	0.525825	-0.000724867	0.00220251	0.742776	-0.0020074	0.0031726	0.528384
cg27638713	0.0113128	0.00578173	0.0532342	-0.00628809	0.00326549	0.0570507	-0.00674611	0.00470376	0.1547
cg27638727	0.0163409	0.0104057	0.119551	-0.00487648	0.00587709	0.4087	-0.0137056	0.00846563	0.108668
cg27638742	0.00144036	0.0184444	0.937914	0.00171099	0.0104173	0.869877	0.0122237	0.0150056	0.417271
cg27638778	0.0145446	0.0105431	0.17087	0.00353952	0.0059547	0.553609	-0.0187989	0.00857743	0.0307714
cg27638815	0.0175265	0.0157882	0.269673	-0.00532819	0.00891712	0.551536	-0.0151673	0.0128446	0.24053
cg27638835	-0.0288706	0.0368721	0.43552	-0.000220364	0.0208252	0.991579	-0.00238654	0.0299976	0.936751
cg27638913	-0.00514434	0.0140314	0.714685	0.000949419	0.00792489	0.904885	0.010375	0.0114154	0.365652
cg27638963	0.00379417	0.00469984	0.421449	-8.25322e-05	0.00265445	0.975259	-0.00621135	0.00382359	0.107485
cg27638968	0.00142324	0.0235725	0.951978	-0.00579845	0.0133136	0.664137	-0.00939319	0.0191776	0.625369
cg27638990	-0.0063082	0.00883392	0.47687	-0.00247731	0.00498935	0.62064	0.00603137	0.00718689	0.403389
cg27639030	0.00690002	0.0172732	0.690421	0.0101365	0.00975583	0.301353	-0.00107341	0.0140527	0.939269
cg27639046	-0.0108967	0.0143265	0.448721	0.0123912	0.00809153	0.128897	0.00751553	0.0116554	0.520557
cg27639056	-0.0226793	0.0426765	0.596328	-0.0138408	0.0241035	0.567131	0.0170491	0.0347198	0.624489
cg27639080	-0.00111019	0.0111947	0.921205	0.00715053	0.00632273	0.260846	0.000337087	0.00910754	0.970551
cg27639094	0.0149729	0.0299595	0.618357	0.00686042	0.016921	0.686039	0.00292499	0.0243738	0.904724
cg27639104	-0.0055381	0.00789586	0.48472	0.00239927	0.00445955	0.591791	0.00210271	0.00642373	0.744113
cg27639133	0.00316141	0.0444893	0.943495	0.0042478	0.0251273	0.866105	0.00934672	0.0361946	0.796767
cg27639142	0.00325037	0.0258733	0.900285	0.00341331	0.0146131	0.815799	0.00509576	0.0210494	0.80922
cg27639191	-0.0327812	0.0247095	0.187703	0.00657551	0.0139558	0.638569	0.0254574	0.0201026	0.208382
cg27639199	0.0432889	0.0745166	0.562621	-0.0496986	0.0420866	0.240515	0.00543991	0.0606235	0.928683
cg27639249	0.0324656	0.0206494	0.11912	-0.0104221	0.0116627	0.373709	-0.0102134	0.0167994	0.54462
cg27639268	0.0184989	0.0104814	0.0806902	-0.00632358	0.00591983	0.288053	-0.0147771	0.00852719	0.0862512
cg27639272	-0.0091284	0.01089	0.403938	0.00733293	0.00615062	0.236052	0.00535486	0.00885963	0.546967
cg27639283	-0.0231394	0.0166835	0.1686	0.0153354	0.00942279	0.106846	0.0211617	0.013573	0.122197
cg27639348	0.00889125	0.031217	0.776383	-0.0156388	0.0176312	0.377253	-0.00225108	0.0253968	0.929552
cg27639408	0.00613953	0.0403488	0.879372	-0.00448435	0.0227888	0.844408	0.00904149	0.032826	0.783561
cg27639501	0.00690875	0.00986736	0.485485	-0.00264406	0.00557304	0.636244	0.00118334	0.00802766	0.883113
cg27639525	0.00395974	0.00922523	0.668698	-0.00287229	0.00521037	0.582707	-0.00672441	0.00750525	0.372469
cg27639546	-0.0155863	0.024499	0.526128	-0.00783388	0.0138369	0.572581	0.00877711	0.0199313	0.660641
cg27639569	-0.00714269	0.0097582	0.465935	0.00457963	0.00551139	0.408028	0.00932081	0.00793885	0.24321
cg27639575	0.0474081	0.0282954	0.0970296	-0.0367793	0.0159811	0.0234851	-0.0285751	0.0230199	0.21745
cg27639583	-0.00811659	0.00732096	0.270282	0.00781182	0.00413484	0.0618125	0.00728443	0.00595602	0.224249
cg27639613	0.00993339	0.0170728	0.56202	0.00744972	0.00964263	0.441629	-0.0136026	0.0138897	0.329828
cg27639620	-0.0103004	0.00470216	0.0308542	-1.46229e-05	0.00265576	0.995618	0.0133248	0.00382547	0.000742153
cg27639644	-0.0121771	0.0102215	0.236404	0.00910027	0.00577305	0.118171	-0.000822266	0.00831577	0.921435
cg27639662	-0.0233122	0.0278376	0.404385	0.0370913	0.0157226	0.0203022	0.0192606	0.0226475	0.397147
cg27639818	-0.00208518	0.0113255	0.854304	0.0109796	0.00639659	0.0892326	0.00140105	0.00921394	0.879454
cg27639887	0.000973717	0.00847138	0.908726	-0.000446718	0.0047846	0.925804	-0.0031774	0.00689195	0.645799
cg27639894	0.0127354	0.0110818	0.253264	0.00794748	0.00625893	0.207169	-0.0131068	0.00901565	0.149202
cg27639897	0.0089341	0.0654187	0.891652	0.0197825	0.0369482	0.593578	-0.00659336	0.0532218	0.90166
cg27639942	-0.00433759	0.0105997	0.683271	-0.00478557	0.00598664	0.426006	0.000358073	0.00862343	0.966963
cg27640015	-0.00372224	0.00835223	0.656827	0.00181568	0.0047173	0.701147	0.000101992	0.00679501	0.988055
cg27640020	0.0139484	0.0374499	0.710359	0.00261241	0.0211515	0.901957	-0.00839941	0.0304676	0.783372
cg27640021	-0.00274375	0.00340452	0.422243	0.00100885	0.00192286	0.601004	0.0023999	0.00276977	0.388354
cg27640057	-0.00199816	0.00836019	0.811597	0.00502973	0.0047218	0.289396	0.00413196	0.00680149	0.544919
cg27640064	0.0163684	0.0240797	0.49826	-0.0159057	0.0136001	0.245027	0.00459284	0.0195902	0.815128
cg27640070	0.00443929	0.00639257	0.489046	-0.000677294	0.0036105	0.851586	-0.00612513	0.00520072	0.24175
cg27640078	0.0236893	0.0188049	0.210754	-0.0119662	0.0106209	0.262635	-0.0176796	0.0152989	0.250648
cg27640114	0.012132	0.0110979	0.276994	-0.00613723	0.00626802	0.329925	-0.00216774	0.00902875	0.81076
cg27640133	0.00604618	0.0310693	0.846106	-0.0116444	0.0175478	0.508514	-0.00479681	0.0252766	0.84988
cg27640147	-0.0133833	0.0094776	0.16109	0.0100297	0.00535291	0.0639533	0.00980002	0.00771057	0.206743
cg27640150	-0.000420402	0.00787396	0.957529	0.00194224	0.00444717	0.663264	-0.000745314	0.00640591	0.907615
cg27640172	0.0192091	0.0145459	0.189715	-0.00837107	0.00821543	0.310738	-0.016265	0.0118339	0.17244
cg27640234	-0.00795775	0.0177271	0.654493	0.00817399	0.0100122	0.41625	0.000274483	0.014422	0.984854
cg27640254	0.0340195	0.0171088	0.0495544	-0.0179728	0.00966297	0.06589	-0.0113758	0.013919	0.415745
cg27640257	0.0030075	0.0331455	0.927887	0.0236206	0.0187204	0.210031	-0.00560118	0.0269658	0.835883
cg27640302	0.0444266	0.0165966	0.00871321	-0.0116678	0.00937367	0.216196	-0.0147803	0.0135023	0.276353
cg27640316	0.0166	0.0201297	0.411572	-0.00626983	0.0113692	0.582563	0.00064148	0.0163767	0.968834
cg27640348	0.00845349	0.0139837	0.546891	-0.00681838	0.00789792	0.390073	0.00188381	0.0113765	0.868823
cg27640390	-0.00366351	0.00756176	0.629128	0.00067445	0.00427084	0.874845	0.00225586	0.00615192	0.71464
cg27640528	-0.0250638	0.0241709	0.302314	0.0143296	0.0136516	0.296456	0.0154916	0.0196644	0.432715
cg27640712	0.00341882	0.0143036	0.81159	0.00168303	0.0080786	0.835402	-0.013257	0.0116368	0.257383
cg27640763	0.00630998	0.0289991	0.828199	-0.00155491	0.0163785	0.92456	-0.0206119	0.0235924	0.384434
cg27640794	0.0200122	0.0469554	0.6709	-0.0232136	0.0265202	0.383541	-0.0238051	0.0382009	0.53463
cg27640903	0.0182692	0.0390965	0.641334	0.00783747	0.0220815	0.723402	0.00907413	0.0318072	0.776028
cg27640908	0.00215709	0.00258785	0.406563	-4.08071e-05	0.0014616	0.977783	0.000277979	0.00210536	0.895228
cg27641007	0.0153411	0.0285828	0.592673	-0.00988059	0.0161434	0.541922	-0.0109511	0.0232537	0.638732
cg27641018	-0.00281423	0.0145176	0.846695	0.0122026	0.0081995	0.139907	-0.00232028	0.0118109	0.844663
cg27641051	0.0039321	0.00330154	0.236534	0.00135194	0.0018647	0.470168	-0.00344093	0.00268599	0.203194
cg27641072	0.00712184	0.0103089	0.491299	-0.00164785	0.00582244	0.777761	-0.000801585	0.00838691	0.924053
cg27641076	0.00429594	0.010744	0.690141	-0.00359223	0.00606818	0.555228	-0.00333666	0.00874088	0.703488
cg27641084	0.0392478	0.0353906	0.27015	-0.0123492	0.0199885	0.538131	-0.0135467	0.0287923	0.639045
cg27641104	0.0161871	0.0242855	0.506636	-0.00308096	0.0137163	0.822743	-0.000948481	0.0197576	0.961809
cg27641106	-0.00327526	0.00795478	0.681433	0.0012075	0.00449283	0.788678	0.00416953	0.00647167	0.520903
cg27641136	0.00956724	0.00644624	0.140976	-0.006613	0.0036408	0.0723728	-0.00573167	0.00524438	0.277109
cg27641141	-0.000438973	0.00698246	0.95	0.004303	0.00394366	0.277896	0.000807294	0.00568063	0.887282
cg27641233	0.0157901	0.0342269	0.645581	0.00287691	0.0193312	0.882	-0.00713043	0.0278456	0.798433
cg27641240	-0.0106742	0.0224088	0.634893	0.0203284	0.0126564	0.111452	0.0122144	0.0182308	0.50444
cg27641266	-0.000932933	0.00618251	0.880366	0.00398224	0.00349185	0.256883	-0.00378383	0.00502982	0.453687
cg27641268	0.00762187	0.0094681	0.422765	0.000660688	0.00534754	0.901925	-0.00671016	0.00770284	0.385813
cg27641317	0.0183989	0.0236579	0.438616	-0.00269822	0.0133619	0.840387	-0.00783846	0.0192471	0.684709
cg27641344	0.00219086	0.00951215	0.818321	-0.00135957	0.00537242	0.800748	0.000480237	0.00773867	0.950644
cg27641380	0.00433169	0.014564	0.766772	-0.0109493	0.00822569	0.186239	-0.00198973	0.0118487	0.866985
cg27641382	-0.0524556	0.0296862	0.0803408	0.0416213	0.0167666	0.0147505	0.0380629	0.0241514	0.118246
cg27641394	0.000120742	0.010497	0.990846	0.00659848	0.00592866	0.26844	0.000301887	0.00853991	0.971872
cg27641419	0.0397749	0.0210183	0.0613897	0.00101819	0.011871	0.931823	-0.0230947	0.0170996	0.179934
cg27641522	0.00888186	0.00574149	0.125096	-0.00529659	0.00324277	0.105603	0.000871055	0.00467103	0.852454
cg27641532	-0.0164733	0.0190375	0.388984	-0.00804068	0.0107523	0.456365	0.0179561	0.0154881	0.249131
cg27641534	0.00553318	0.00457076	0.228976	-0.00391146	0.00258155	0.13295	-0.00679597	0.00371858	0.0706565
cg27641628	0.00996871	0.0401973	0.804658	-0.0185497	0.0227033	0.415881	-0.00894613	0.0327028	0.785
cg27641720	0.00322224	0.0082559	0.697165	-0.00206174	0.00466289	0.659348	-0.0043357	0.00671665	0.520102
cg27641801	-0.00258828	0.0571857	0.963991	0.00877543	0.0322982	0.786424	0.00776493	0.0465238	0.867791
cg27641820	0.00208134	0.00331414	0.531453	-0.0015673	0.00187181	0.404453	0.00138046	0.00269624	0.609808
cg27641851	0.000177645	0.00545061	0.974066	0.0026563	0.00307848	0.39032	-0.000947037	0.00443438	0.831329
cg27641880	0.00707749	0.0576787	0.902592	0.0196168	0.0325767	0.548449	0.00125673	0.0469249	0.978688
cg27641908	-0.00771532	0.0192647	0.689667	-0.00110588	0.0108806	0.919252	0.0104683	0.0156729	0.505752
cg27641961	0.0683289	0.0354645	0.0569159	-0.0421177	0.0200302	0.0380536	-0.0540436	0.0288524	0.0640343
cg27642002	-0.00380845	0.0294699	0.897439	0.0111601	0.0166444	0.504116	0.0117073	0.0239754	0.626425
cg27642009	-0.017245	0.0109271	0.117747	0.0139589	0.00617158	0.0259183	0.00438785	0.00888982	0.622706
cg27642027	-0.0185435	0.0135633	0.174696	0.00692106	0.0076605	0.36849	0.0128398	0.0110345	0.247412
cg27642062	-0.00545164	0.00864166	0.529604	-0.00358155	0.00488077	0.464817	0.00306919	0.00703048	0.663395
cg27642112	-0.0113478	0.0168211	0.501507	0.00645109	0.0095005	0.498721	0.0027325	0.0136849	0.842151
cg27642159	0.00532841	0.0209663	0.799919	-0.0139918	0.0118417	0.240237	0.0030428	0.0170573	0.858787
cg27642166	0.0020375	0.00675074	0.76343	-0.00257949	0.00381279	0.500294	-0.000940286	0.00549211	0.864414
cg27642181	0.00270667	0.0113834	0.812554	0.00902219	0.00642929	0.16369	0.000348586	0.00926105	0.970051
cg27642328	-0.000427803	0.00750468	0.954657	-0.00460154	0.00423861	0.280308	0.00298535	0.00610548	0.625961
cg27642349	0.00574721	0.00390983	0.144781	-0.0023003	0.00220825	0.300122	-0.000963256	0.00318087	0.762663
cg27642416	-0.0402331	0.0199286	0.0462331	-0.00028754	0.0112556	0.979671	0.0308365	0.016213	0.0601128
cg27642449	-0.0135119	0.0469324	0.77403	-0.0130275	0.0265072	0.624192	-0.00677119	0.0381821	0.859608
cg27642470	-0.0163084	0.0310688	0.600829	-0.00229771	0.0175475	0.896089	0.00360395	0.0252762	0.886913
cg27642489	0.00283284	0.00409582	0.490797	0.00230557	0.0023133	0.321384	-0.00303162	0.00333218	0.36516
cg27642512	-0.0048785	0.013413	0.716855	-0.00407946	0.00757561	0.591454	0.00630819	0.0109123	0.564534
cg27642526	-0.0157176	0.0113769	0.170256	0.00479583	0.00642564	0.457238	0.00343475	0.00925578	0.711369
cg27642528	-0.0162173	0.0235428	0.492551	-0.00296092	0.0132969	0.82425	-0.000978135	0.0191534	0.959375
cg27642554	0.0219909	0.016113	0.175442	-0.0056134	0.00910052	0.538783	-0.00934744	0.0131088	0.477499
cg27642588	0.00265955	0.0154611	0.86378	0.0017827	0.00873234	0.838661	-0.00395409	0.0125785	0.753921
cg27642618	-0.0153492	0.0234249	0.513841	0.00388875	0.0132303	0.769435	0.026736	0.0190575	0.163804
cg27642643	-1.97234e-06	0.00278398	0.999436	0.000428766	0.00157238	0.785668	0.000105576	0.00226493	0.962916
cg27642645	0.0240529	0.0181524	0.188236	0.00598183	0.0102524	0.560927	-0.0283047	0.014768	0.0581997
cg27642663	0.0103105	0.0242256	0.67133	-0.00496808	0.0136825	0.717314	-0.00266335	0.0197089	0.892783
cg27642691	-0.00926941	0.026274	0.724997	-0.00630653	0.0148394	0.671779	0.000853639	0.0213754	0.968226
cg27642710	-0.00864835	0.0193467	0.655847	0.022113	0.0109269	0.045722	0.00456117	0.0157396	0.77259
cg27642744	-0.00639761	0.0171537	0.709986	-0.00531799	0.00968834	0.584319	0.00719566	0.0139555	0.607285
cg27642755	0.0115276	0.0101622	0.25941	-0.000681198	0.00573955	0.905768	-0.0116544	0.0082675	0.161804
cg27642771	0.0209091	0.00877469	0.0191062	-0.0093435	0.00495591	0.0623481	-0.0156877	0.00713871	0.0303359
cg27642784	0.00657234	0.0191375	0.732013	0.000272255	0.0108088	0.979956	-0.0056636	0.0155694	0.716818
cg27642883	-0.00047608	0.00843203	0.95509	-0.00277849	0.00476237	0.560946	0.000280953	0.00685994	0.967415
cg27642928	-0.0285379	0.0163009	0.0831279	0.0142155	0.00920668	0.125801	0.0194939	0.0132617	0.144782
cg27642943	0.000732098	0.00598651	0.902919	0.00137294	0.00338115	0.685586	-0.00227379	0.00487037	0.641635
cg27642976	0.00743288	0.0132166	0.575135	-0.000228385	0.00746468	0.975654	-0.0078746	0.0107525	0.465701
cg27643022	-0.127446	0.0519082	0.0158414	0.0593596	0.0293175	0.0456168	0.0862761	0.0422302	0.0437377
cg27643099	0.00117719	0.00296321	0.692033	-0.000925004	0.00167361	0.581727	0.000490668	0.00241074	0.83914
cg27643115	-0.0331062	0.0238209	0.167739	0.0340939	0.0134539	0.012857	0.00894106	0.0193796	0.64556
cg27643147	-0.0047109	0.032411	0.884734	-0.0186087	0.0183056	0.311866	-0.0111061	0.0263682	0.674537
cg27643182	-0.038825	0.0212904	0.0712611	0.012713	0.0120247	0.293002	0.0222902	0.0173209	0.201161
cg27643201	-0.0399612	0.0445241	0.371642	0.0382341	0.025147	0.131625	0.0289492	0.0362229	0.426109
cg27643205	0.0152312	0.0102432	0.140238	-0.0109283	0.00578532	0.0618516	-0.00833824	0.00833343	0.319496
cg27643360	-0.00467179	0.0166921	0.780159	-0.0120657	0.00942762	0.20363	0.00650884	0.01358	0.632795
cg27643470	0.00717748	0.0158092	0.650827	-0.0062211	0.00892895	0.487619	-0.00208816	0.0128617	0.871361
cg27643579	0.00338757	0.00334052	0.313039	-0.00309563	0.00188671	0.104053	-0.00129379	0.0027177	0.635091
cg27643697	-0.0176099	0.0202577	0.38681	0.00375624	0.0114414	0.743384	0.00668649	0.0164808	0.685836
cg27643736	0.0040119	0.0110136	0.716443	-0.00640108	0.00622044	0.305994	0.00256682	0.0089602	0.775124
cg27643842	0.00430629	0.0125445	0.732122	0.0046747	0.00708506	0.510932	-0.000909532	0.0102056	0.929168
cg27643859	-0.0152417	0.00957325	0.114579	0.0104767	0.00540692	0.0555451	0.00382551	0.00778838	0.624396
cg27643890	-0.0359489	0.0275674	0.195276	0.0292023	0.01557	0.0636932	0.0229197	0.0224277	0.309327
cg27643910	-0.0137417	0.00935388	0.145012	0.00341025	0.00528303	0.520104	0.00642135	0.00760991	0.400828
cg27643917	0.0087414	0.0110223	0.429658	0.000597813	0.00622537	0.923694	-0.00958958	0.00896731	0.28752
cg27643952	-0.00259148	0.0030349	0.395247	-0.000216144	0.0017141	0.899913	0.00274297	0.00246907	0.269314
cg27644095	-0.0310502	0.0370085	0.403511	0.0142814	0.0209023	0.496062	-0.000727698	0.0301086	0.980767
cg27644247	-0.00185279	0.00958418	0.84711	0.000856493	0.0054131	0.874604	0.00884954	0.00779728	0.259164
cg27644254	0.00286416	0.00442596	0.519062	-0.00239451	0.00249976	0.340472	0.000131474	0.00360077	0.970948
cg27644292	-0.0566319	0.0292607	0.0558202	0.0487344	0.0165263	0.00398749	0.0245069	0.0238052	0.305791
cg27644327	0.0415797	0.0335148	0.217701	-0.0339951	0.018929	0.0755878	-0.0333523	0.0272662	0.224183
cg27644381	0.000918584	0.00366926	0.802844	-0.00158557	0.00207238	0.446052	-0.000937151	0.00298515	0.754236
cg27644513	-0.00433485	0.00723355	0.550376	0.000995669	0.00408548	0.807965	0.00258214	0.00588491	0.661791
cg27644615	0.00858674	0.0414569	0.836342	-0.00827619	0.0234146	0.724501	0.000569002	0.0337275	0.986574
cg27644622	0.00337609	0.00307986	0.275686	-3.15736e-05	0.00173949	0.985555	-0.00382779	0.00250564	0.129816
cg27644672	-9.00334e-05	0.0170246	0.995791	0.00294042	0.00961542	0.760404	-0.00801311	0.0138505	0.564224
cg27644695	-0.00181065	0.008258	0.826903	-0.00505967	0.00466408	0.280664	0.00157978	0.00671835	0.814587
cg27644715	-0.0128853	0.0300477	0.668988	0.00355741	0.0169708	0.8344	0.0133323	0.0244455	0.586724
cg27644733	0.0032084	0.00359435	0.374246	-0.000318725	0.00203007	0.875567	-0.00184211	0.00292421	0.530194
cg27644746	-0.00554884	0.0127156	0.663521	-0.00709096	0.00718173	0.325897	0.00659098	0.0103449	0.525529
cg27644777	0.0174319	0.0261105	0.505946	-0.0169757	0.0147471	0.252484	-0.00540862	0.0212424	0.799555
cg27644795	-0.0236557	0.0260661	0.366355	0.00193411	0.014722	0.895748	0.0179977	0.0212062	0.398117
cg27644869	-0.0183919	0.0163293	0.262786	0.0119671	0.00922274	0.197485	0.0213454	0.0132849	0.111327
cg27644899	0.00663144	0.0276431	0.810913	-0.000540465	0.0156127	0.972456	-0.000154235	0.0224893	0.994542
cg27644907	-0.0599818	0.0440269	0.176198	0.0449944	0.0248662	0.0734451	0.0256247	0.0358184	0.47606
cg27644946	-0.00146634	0.00416546	0.725577	0.000832572	0.00235264	0.724182	0.00317886	0.00338884	0.350531
cg27645118	0.0323629	0.0347705	0.354267	-0.025661	0.0196382	0.194377	-0.00345307	0.0282878	0.903094
cg27645129	-0.0550261	0.037788	0.14854	0.0250077	0.0213425	0.244146	0.0359184	0.0307427	0.245498
cg27645151	-0.0074857	0.0333123	0.822671	-0.00461075	0.0188147	0.806921	-0.00118937	0.0271015	0.965085
cg27645204	-0.00973708	0.0176614	0.58267	0.00436714	0.00997509	0.662491	-0.00154489	0.0143686	0.914598
cg27645228	-0.00318077	0.0235606	0.892886	0.0103084	0.0133069	0.440401	0.00336889	0.0191679	0.860847
cg27645259	-0.0171307	0.0157056	0.278063	-0.0099987	0.00887047	0.262415	0.0144152	0.0127774	0.261999
cg27645267	0.000815448	0.00367207	0.824723	0.00160417	0.00207397	0.441101	-0.000979417	0.00298744	0.743728
cg27645294	-0.00785915	0.0201724	0.697679	-0.010268	0.0113933	0.369672	-0.00111682	0.0164114	0.945883
cg27645345	-0.0224308	0.0277281	0.420499	0.0208752	0.0156607	0.185633	0.0283871	0.0225584	0.211242
cg27645364	0.00252441	0.0351861	0.942951	0.00928818	0.019873	0.641267	0.00758115	0.0286259	0.791693
cg27645446	-0.00930313	0.00671529	0.169086	0.00503437	0.00379277	0.187473	0.00761588	0.00546327	0.166466
cg27645474	0.00358779	0.0171214	0.834454	-0.00586433	0.00967006	0.545623	0.00388414	0.0139292	0.780948
cg27645488	-0.0569763	0.0447469	0.205923	0.015485	0.0252728	0.541486	0.0351035	0.0364042	0.337283
cg27645492	0.0241843	0.0301839	0.424937	-0.0176257	0.0170477	0.303726	-0.0115028	0.0245563	0.640521
cg27645498	0.0120653	0.0318265	0.705436	0.0115772	0.0179755	0.521045	0.000824261	0.0258927	0.974669
cg27645544	-0.0326155	0.0185878	0.0824414	0.0149342	0.0104983	0.158048	0.0175151	0.0151223	0.249585
cg27645627	0.0184692	0.0129019	0.155465	2.89037e-05	0.00728693	0.996843	-0.0107186	0.0104964	0.309691
cg27645750	-0.000793319	0.00232871	0.734083	0.000896102	0.00131525	0.497277	-0.000710778	0.00189454	0.708344
cg27645777	-0.00629593	0.0220187	0.775531	-0.0120853	0.0124361	0.333546	0.00859253	0.0179135	0.632532
cg27645785	0.00475554	0.00577685	0.412389	-0.00343304	0.00326274	0.295297	-0.00338231	0.00469979	0.47344
cg27645806	0.0178448	0.0240893	0.460601	-0.00707267	0.0136055	0.604349	-0.00680329	0.019598	0.72923
cg27645858	0.00908413	0.013847	0.513339	-0.00168515	0.00782074	0.829847	-0.003204	0.0112653	0.776695
cg27645888	-0.000243785	0.00272517	0.928901	-0.00195124	0.00153916	0.207898	0.00172518	0.00221708	0.438366
cg27645889	0.00305128	0.0345838	0.929875	-0.00447066	0.0195328	0.819439	-0.0148239	0.0281359	0.599475
cg27645955	-0.0064649	0.0120156	0.591768	-0.00712336	0.00678636	0.296457	0.00815	0.00977539	0.406462
cg27645968	-0.0147544	0.0223725	0.51113	0.00215901	0.0126359	0.864684	0.0149147	0.0182013	0.414531
cg27645978	-0.0153287	0.012113	0.208702	0.00174609	0.00684138	0.799084	0.00827754	0.00985463	0.402973
cg27646075	-0.00164639	0.0134216	0.902621	0.00777025	0.00758044	0.307868	-0.00484775	0.0109192	0.658046
cg27646076	-0.00717466	0.0210475	0.733924	-0.00210412	0.0118875	0.859872	0.0060304	0.0171233	0.725464
cg27646205	0.0239176	0.0162738	0.144846	-0.0116126	0.00919137	0.209435	-0.0238958	0.0132397	0.0741671
cg27646221	-0.00274252	0.00303138	0.367838	0.00118123	0.00171211	0.491872	0.00147747	0.0024662	0.550497
cg27646349	0.0134988	0.0112604	0.233503	0.00461987	0.00635985	0.469318	-0.014426	0.00916101	0.118544
cg27646374	-0.0159452	0.0118594	0.181885	0.00142933	0.00669813	0.831464	0.0062311	0.0096483	0.519903
cg27646412	0.00125141	0.0112768	0.911865	-0.00698913	0.00636906	0.275175	0.00335607	0.00917429	0.715293
cg27646434	-0.0124859	0.00787141	0.115907	0.00251937	0.00444573	0.572218	0.00657977	0.00640384	0.306727
cg27646471	0.00413016	0.00501037	0.411758	-0.0038114	0.00282983	0.18113	-0.00253668	0.00407622	0.535182
cg27646484	0.0146747	0.0241379	0.544625	-0.0170413	0.013633	0.214274	-0.0184028	0.0196375	0.350999
cg27646609	-0.00197171	0.0139887	0.888198	0.0046918	0.00790075	0.553986	0.00105704	0.0113806	0.926188
cg27646699	-0.00178511	0.00256476	0.488068	-0.00018635	0.00144856	0.897902	0.00164424	0.00208658	0.432594
cg27646711	-0.0267739	0.0262078	0.309484	0.0216252	0.014802	0.147224	-0.00677152	0.0213215	0.751471
cg27646729	-0.0193568	0.0149886	0.199591	0.00905002	0.0084655	0.287675	0.0132011	0.0121941	0.28165
cg27646761	0.00458956	0.0152268	0.763737	0.00259658	0.0086	0.763347	0.00495698	0.0123878	0.689918
cg27646791	0.00654749	0.00813197	0.42268	-0.00258731	0.0045929	0.574499	-0.00308707	0.00661582	0.641808
cg27646848	0.00748114	0.00548963	0.176076	-0.00268992	0.00310052	0.387749	-0.00406579	0.00446613	0.364866
cg27646850	-0.0256405	0.0178111	0.153173	0.0255729	0.0100596	0.0125844	0.0116368	0.0144903	0.423876
cg27646885	0.0102787	0.012046	0.395582	-0.00778897	0.00680352	0.255062	-0.000462631	0.0098001	0.962444
cg27646908	-0.00199595	0.00917376	0.828215	0.00055612	0.0051813	0.914745	-0.0006475	0.00746338	0.931042
cg27646937	0.00806574	0.0104727	0.443054	-0.000622129	0.00591495	0.916449	-0.00268807	0.00852016	0.753057
cg27647034	-0.0109721	0.0158968	0.491693	-0.00121276	0.00897842	0.89283	0.0152316	0.0129329	0.241754
cg27647038	-0.0061644	0.0101895	0.546593	-0.00533482	0.00575498	0.356208	0.00191297	0.00828974	0.81798
cg27647054	0.0166495	0.0241448	0.492095	-0.0134159	0.0136369	0.327639	0.000559558	0.0196432	0.977332
cg27647177	-0.000963388	0.00189044	0.611471	0.000496886	0.00106771	0.642697	-0.000149235	0.00153798	0.922899
cg27647187	9.61742e-05	0.0138798	0.994486	0.00804706	0.00783922	0.307177	-0.00642118	0.011292	0.570894
cg27647255	-0.0064939	0.02132	0.761323	0.00734207	0.0120414	0.54345	0.0108561	0.017345	0.532842
cg27647262	0.0100237	0.00970794	0.304367	0.00234595	0.005483	0.669692	-0.0107486	0.00789796	0.176657
cg27647292	-0.0084191	0.0141075	0.55203	0.00390407	0.00796785	0.625245	-0.00155298	0.0114773	0.892645
cg27647370	0.0106489	0.0234234	0.650381	0.0107844	0.0132294	0.416946	0.000461042	0.0190562	0.980747
cg27647384	-0.0162157	0.00699582	0.0225335	0.00701636	0.00395121	0.0788778	0.0116261	0.0056915	0.0437656
cg27647390	0.054345	0.0476245	0.256603	-0.0610243	0.0268981	0.0254785	-0.0448242	0.0387453	0.250127
cg27647395	0.00508468	0.0182343	0.780945	-0.0052416	0.0102986	0.611924	0.00621988	0.0148346	0.675928
cg27647454	-0.0273636	0.0264646	0.303695	-0.00509194	0.0149471	0.734085	0.019172	0.0215304	0.375399
cg27647462	-0.000870718	0.00542916	0.872913	-0.000628598	0.00306637	0.837999	0.00185761	0.00441693	0.674993
cg27647503	0.00949662	0.0381831	0.804103	-0.0101932	0.0215656	0.637507	-0.0257682	0.0310641	0.408827
cg27647559	-0.00323112	0.0185182	0.861845	0.0090574	0.010459	0.38861	0.0104105	0.0150656	0.491192
cg27647589	-0.000697516	0.00299397	0.816268	0.00196604	0.00169098	0.24779	-0.00100152	0.00243577	0.681844
cg27647594	0.0313598	0.033352	0.349391	-0.0278986	0.018837	0.141801	-0.033539	0.0271337	0.219389
cg27647597	-0.00659817	0.0142599	0.644599	0.0049552	0.00805392	0.539813	-0.00219564	0.0116012	0.850281
cg27647613	-0.00197482	0.00866673	0.820228	0.00214713	0.00489493	0.661885	-0.0031179	0.00705088	0.659319
cg27647623	0.0146587	0.0232801	0.530378	-0.0167294	0.0131485	0.20626	0.00918446	0.0189396	0.628806
cg27647628	0.0160863	0.0226828	0.479894	-0.0293565	0.0128111	0.0240762	0.00583583	0.0184537	0.752492
cg27647661	0.00893692	0.00531505	0.095862	-0.00265088	0.00300191	0.379363	-0.00748457	0.00432409	0.0866169
cg27647667	0.0138143	0.0188726	0.465928	0.00359911	0.0106591	0.736345	0.00170355	0.0153539	0.911881
cg27647681	0.0392934	0.0186502	0.0376832	-0.0104376	0.0105335	0.324178	-0.0288949	0.015173	0.0597955
cg27647719	0.0346612	0.022094	0.119917	-0.00361223	0.0124786	0.77283	-0.0314302	0.0179748	0.0834959
cg27647755	-0.0204323	0.0163655	0.214821	-0.00469401	0.00924315	0.612709	0.0132965	0.0133142	0.320414
cg27647825	0.0155437	0.0292377	0.596184	-0.020554	0.0165133	0.216214	-0.00726946	0.0237865	0.760548
cg27647852	0.0353274	0.0255404	0.169748	-0.00870333	0.0144251	0.547673	-0.0104332	0.0207786	0.616716
cg27647908	0.00145854	0.0103494	0.888215	0.0016292	0.0058453	0.781048	0.00437102	0.00841984	0.604838
cg27647944	-0.00247521	0.00875229	0.777922	-0.00315854	0.00494326	0.52434	-0.00121092	0.00712049	0.865313
cg27648006	-0.0075988	0.0138617	0.584811	-0.00179825	0.00782904	0.818812	0.0140954	0.0112773	0.214314
cg27648020	0.00477917	0.00743054	0.521609	-0.00296228	0.00419673	0.481954	-0.0034892	0.00604517	0.565135
cg27648056	-0.00439241	0.0112825	0.697889	0.00649476	0.00637228	0.310608	0.00660833	0.00917892	0.473272
cg27648075	0.00445413	0.00699567	0.525806	-0.00435042	0.00395112	0.273567	-0.00459467	0.00569137	0.421446
cg27648095	0.0104626	0.0173953	0.548921	-0.0140008	0.00982476	0.157319	-0.00702144	0.014152	0.620904
cg27648103	0.0211559	0.0179733	0.242016	-0.00130007	0.0101512	0.898356	-0.0258368	0.0146223	0.0803498
cg27648141	-0.0140156	0.0123408	0.258849	-4.24932e-05	0.00697005	0.995148	0.00746172	0.01004	0.459138
cg27648216	0.0235751	0.0384614	0.541326	0.00536135	0.0217228	0.805574	-0.00596651	0.0312906	0.84917
cg27648224	0.0134935	0.0309982	0.664301	0.00692963	0.0175076	0.693108	-0.00488183	0.0252188	0.846906
cg27648238	-0.0319777	0.0289377	0.271843	0.0389154	0.0163439	0.0191969	0.0261112	0.0235425	0.270097
cg27648242	-0.0164906	0.0349243	0.637848	0.0254893	0.0197251	0.199318	0.0225174	0.0284129	0.429981
cg27648265	0.00428051	0.00421752	0.312636	-0.00480571	0.00238204	0.04638	-0.00192008	0.0034312	0.577033
cg27648405	-0.050684	0.0384301	0.190289	0.0338628	0.0217051	0.121953	0.0433412	0.031265	0.168817
cg27648556	0.0226733	0.038324	0.555466	0.0027367	0.0216452	0.899647	-0.00722626	0.0311787	0.817201
cg27648567	0.00627	0.00538978	0.247527	-0.00168565	0.00304412	0.581018	-0.00240747	0.00438489	0.584229
cg27648583	0.00632458	0.00888496	0.478261	-0.00584772	0.00501818	0.246724	-0.00977292	0.00722842	0.179483
cg27648611	0.00399575	0.0114795	0.728529	0.00283134	0.00648357	0.663293	-4.78581e-05	0.00933922	0.995922
cg27648613	0.00750758	0.00540256	0.167789	-0.00317399	0.00305134	0.300809	-0.00502972	0.00439529	0.255269
cg27648615	0.000878987	0.0135996	0.948598	-0.0100663	0.00768098	0.193074	0.00174566	0.011064	0.874957
cg27648619	0.00302805	0.00956057	0.752127	0.00512383	0.00539977	0.345007	-0.00770338	0.00777807	0.324419
cg27648677	0.00690145	0.0099535	0.489718	0.00272321	0.00562169	0.629175	-0.00665016	0.00809774	0.413504
cg27648804	-0.0101519	0.0126836	0.425417	0.00365591	0.00716362	0.610959	0.0164263	0.0103188	0.114632
cg27648808	0.0043719	0.00904285	0.629844	-0.000911903	0.00510736	0.858662	-0.00470578	0.00735687	0.523896
cg27648850	-0.0370047	0.0256937	0.152991	0.0169529	0.0145117	0.245551	0.0262285	0.0209033	0.212551
cg27648858	-0.0134788	0.021919	0.540021	-0.00656495	0.0123798	0.597106	0.0159425	0.0178324	0.373501
cg27648946	0.0162171	0.00848896	0.0590076	-0.00678128	0.00479453	0.16042	-0.0123444	0.00690625	0.0769599
cg27648951	0.01907	0.0265312	0.47399	-0.030352	0.0149847	0.0455316	-0.00871022	0.0215846	0.687432
cg27648960	0.00420196	0.00307688	0.175174	-0.00227494	0.00173781	0.193566	-0.00543525	0.00250322	0.0323221
cg27648969	0.00399807	0.0029588	0.179728	2.34094e-05	0.00167112	0.988852	-0.00355446	0.00240715	0.142983
cg27649007	0.00912641	0.00645431	0.16053	-0.00538863	0.00364536	0.142557	-0.00595302	0.00525095	0.259684
cg27649037	0.0233197	0.0431262	0.589919	0.0101021	0.0243575	0.679235	0.00857172	0.0350856	0.807503
cg27649073	0.0136157	0.00705529	0.0565171	-0.00146125	0.0039848	0.714629	-0.00838294	0.00573988	0.147359
cg27649089	-0.00215887	0.0027182	0.428982	-0.00146505	0.00153523	0.342287	0.00163646	0.00221141	0.461064
cg27649094	-0.0285058	0.0381281	0.456472	-0.00232202	0.0215346	0.914353	0.00437228	0.0310193	0.888196
cg27649128	-0.00211896	0.0113125	0.851803	0.00481391	0.00638922	0.452991	-0.00594046	0.00920333	0.520132
cg27649194	0.0116065	0.0247718	0.640441	-0.00458386	0.013991	0.743892	-0.0197476	0.0201533	0.329564
cg27649239	0.0129774	0.0218273	0.553515	-0.00750363	0.012328	0.544153	0.00186641	0.0177577	0.916508
cg27649253	-0.00406031	0.0108708	0.70958	0.00436935	0.0061398	0.478376	0.00249994	0.00884405	0.778026
cg27649272	-0.051485	0.0212103	0.0170351	0.0186561	0.0119795	0.122615	0.0503778	0.0172558	0.00435014
cg27649282	-0.00520899	0.0309007	0.866481	0.0234197	0.0174526	0.182729	-0.0176315	0.0251395	0.48475
cg27649295	0.00807793	0.00612646	0.190399	-0.00312788	0.00346019	0.368234	-0.00358808	0.00498422	0.473308
cg27649346	0.00878591	0.0115385	0.448222	0.0060374	0.0065169	0.356503	-0.00490213	0.00938725	0.602702
cg27649348	-0.00492824	0.0211118	0.81591	0.0179826	0.0119238	0.13474	0.00850129	0.0171756	0.621735
cg27649396	0.0121281	0.0787352	0.877897	0.0116733	0.0444693	0.793485	-0.0631175	0.0640556	0.326876
cg27649467	-0.00233781	0.0213065	0.912854	-0.00500063	0.0120338	0.678649	0.00867188	0.0173341	0.618
cg27649522	0.00659913	0.00594873	0.270001	-0.00188642	0.00335981	0.575763	-0.00461677	0.00483963	0.342456
cg27649620	-0.00716177	0.0117154	0.542409	-0.00466974	0.00661682	0.482025	0.00275456	0.00953117	0.773188
cg27649653	-0.00576123	0.0101609	0.572012	0.0038653	0.00573885	0.502194	-0.000422378	0.0082665	0.959354
cg27649764	-0.00522398	0.00234982	0.0285039	0.00030008	0.00132717	0.82159	0.00296368	0.00191171	0.124299
cg27649806	-0.00677748	0.0101517	0.505945	0.0026088	0.00573363	0.650116	0.00824412	0.00825898	0.320641
cg27649837	0.0171292	0.0145105	0.240671	-0.00227494	0.00819544	0.781915	-0.00159212	0.0118051	0.892993
cg27649838	0.0225021	0.023165	0.333748	-0.0130665	0.0130835	0.320397	-0.0134952	0.018846	0.475647
cg27649896	0.0154487	0.0167642	0.359035	-0.0110349	0.00946833	0.246664	-0.0116771	0.0136386	0.393987
cg27649897	-0.00944714	0.00485744	0.0546558	0.00426555	0.00274346	0.123215	0.0014573	0.0039518	0.713095
cg27649916	0.00497209	0.0263316	0.85062	0.00751626	0.014872	0.614415	-0.00835955	0.0214223	0.697216
cg27649941	0.0035835	0.00335707	0.288391	-0.00102009	0.00189606	0.591794	-0.00327073	0.00273117	0.233978
cg27649971	-0.00767839	0.0135508	0.572256	0.000537246	0.00765344	0.94418	0.00657851	0.0110244	0.552067
cg27649981	0.00514977	0.0111656	0.645665	-0.00324724	0.00630628	0.607767	-0.00507024	0.00908386	0.578008
cg27650053	0.000661401	0.0102326	0.948595	0.000623616	0.00577934	0.914292	-0.000905908	0.00832482	0.913568
cg27650089	0.000869077	0.00574554	0.880081	-0.00110719	0.00324506	0.733689	-0.000703346	0.00467433	0.880703
cg27650123	-0.0343229	0.0153688	0.0278049	0.00963207	0.00868023	0.269863	0.0301211	0.0125034	0.0178629
cg27650137	-0.00523975	0.00976352	0.592714	0.00200177	0.00551439	0.71738	0.0023978	0.00794318	0.763392
cg27650171	-0.0192654	0.0184002	0.297665	0.00631855	0.0103924	0.544594	0.0265878	0.0149696	0.0788174
cg27650175	0.00180518	0.00401706	0.654152	-0.00192246	0.00226882	0.398871	0.000601374	0.00326811	0.854384
cg27650180	-0.00925811	0.0127404	0.469157	-0.00199988	0.0071957	0.781653	0.000132909	0.010365	0.989795
cg27650198	0.0113512	0.00891207	0.205785	-0.00531112	0.0050335	0.293949	-0.00874774	0.00725048	0.230527
cg27650212	-0.0079587	0.00861615	0.357914	0.00511247	0.00486636	0.296038	0.0075345	0.00700973	0.285075
cg27650228	-0.00286399	0.0207092	0.890291	-0.00125106	0.0116965	0.915039	0.00721921	0.0168481	0.669237
cg27650434	0.000208542	0.00745478	0.97774	-0.00511525	0.00421042	0.227323	-0.00163141	0.00606488	0.7885
cg27650468	-0.00110624	0.00339109	0.744954	0.00236151	0.00191527	0.220529	0.0019606	0.00275884	0.478982
cg27650500	-0.00896609	0.024415	0.714235	-0.00347541	0.0137895	0.801543	-0.00333384	0.019863	0.867054
cg27650540	-0.0091628	0.0138034	0.508371	0.00925391	0.00779608	0.238099	-0.000929507	0.0112298	0.934202
cg27650610	0.019039	0.0109227	0.0844575	-0.00567231	0.00616907	0.360104	-0.0102165	0.00888621	0.253066
cg27650636	0.00403135	0.00536832	0.454481	-0.00261922	0.003032	0.389775	-0.00278968	0.00436743	0.524479
cg27650654	0.00404003	0.0130188	0.756975	0.000319924	0.00735296	0.965384	-0.0103848	0.0105915	0.329266
cg27650656	-0.0187705	0.0276412	0.49869	0.00101551	0.0156116	0.948268	0.00316322	0.0224877	0.888424
cg27650726	0.0022537	0.00496863	0.65113	-0.00405355	0.00280626	0.151797	-0.000781517	0.00404227	0.847096
cg27650778	0.0146616	0.00734465	0.0486833	-0.00624834	0.00414823	0.135215	-0.00816971	0.00597529	0.174675
cg27650859	0.0273047	0.0185322	0.143857	-0.0011335	0.0104669	0.913984	-0.0211629	0.015077	0.163582
cg27650906	-0.0191559	0.0275636	0.488718	0.00484595	0.0155678	0.756248	0.023647	0.0224245	0.29424
cg27650909	0.00673159	0.00443579	0.132344	-0.00319689	0.00250531	0.204956	-0.00121291	0.00360877	0.737513
cg27650985	0.00251105	0.0274793	0.927377	0.00214709	0.0155202	0.890254	0.00198076	0.0223559	0.92958
cg27650996	0.0011786	0.0114908	0.918515	0.00779234	0.00648998	0.232772	-0.0119743	0.00934846	0.203257
cg27651003	-0.00298885	0.00316502	0.347319	0.00180842	0.00178759	0.314196	-8.817e-05	0.00257493	0.972754
cg27651035	-0.00102963	0.00346904	0.767243	0.00279331	0.0019593	0.157142	0.00144359	0.00282226	0.610152
cg27651039	-0.00118545	0.00926511	0.898452	0.00351591	0.00523289	0.503237	0.00247004	0.00753769	0.743843
cg27651070	0.0207909	0.0335104	0.536415	0.00810268	0.0189265	0.669509	5.56566e-05	0.0272626	0.998375
cg27651090	-0.0304492	0.018987	0.112002	0.00202929	0.0107238	0.850302	0.0204377	0.015447	0.188886
cg27651128	0.00825657	0.0109493	0.452614	-0.00566398	0.00618412	0.361973	-0.00604757	0.00890789	0.498801
cg27651143	0.000991947	0.00728087	0.891911	0.00330894	0.0041122	0.422962	-0.00032491	0.0059234	0.956368
cg27651218	-0.0061935	0.00924488	0.504472	-0.00262372	0.00522146	0.616451	0.0128695	0.00752123	0.090228
cg27651220	-0.0363839	0.0162763	0.0276616	0.0123686	0.00919279	0.18158	0.0202259	0.0132417	0.129873
cg27651238	-0.000883791	0.0227755	0.969125	-0.00319755	0.0128635	0.804209	-0.00788737	0.0185292	0.67128
cg27651243	-0.0112088	0.00842916	0.186683	0.011412	0.00476075	0.0184207	0.00407108	0.0068576	0.554108
cg27651254	0.0109826	0.00996563	0.273142	-0.000118274	0.00562854	0.983278	-0.00830125	0.0081076	0.308411
cg27651270	0.0310732	0.0283597	0.275905	-0.0130218	0.0160174	0.418201	-0.0142893	0.0230723	0.537136
cg27651321	0.0168822	0.0424191	0.691505	0.00662894	0.0239581	0.782602	-0.000549805	0.0345103	0.987321
cg27651355	-0.00324835	0.0362755	0.92883	0.0171198	0.0204882	0.405416	0.0134539	0.0295122	0.649488
cg27651450	-0.00579605	0.0130388	0.657644	0.0102425	0.00736424	0.167422	0.00367548	0.0106078	0.729718
cg27651452	0.0136446	0.00910674	0.137272	0.000924141	0.00514345	0.85778	-0.00218248	0.00740885	0.76894
cg27651480	0.00720141	0.0248191	0.77231	-0.00217511	0.0140177	0.877007	-0.0113988	0.0201917	0.573685
cg27651526	-0.0240178	0.0273111	0.381329	0.0056347	0.0154252	0.715681	0.0202316	0.0222192	0.364767
cg27651615	0.0217996	0.00971959	0.0271592	0.000483956	0.00548958	0.92993	-0.0134331	0.00790744	0.0925301
cg27651741	0.0132572	0.00905422	0.146338	-0.00503252	0.00511378	0.327485	-0.0158122	0.00736613	0.0342927
cg27651809	0.00303228	0.0127136	0.811986	-0.00320807	0.00718059	0.656027	0.00306628	0.0103433	0.767512
cg27651885	0.00396556	0.02357	0.866736	0.0151448	0.0133122	0.258038	0.00458176	0.0191756	0.811653
cg27651924	0.0186763	0.0162769	0.254005	0.00204345	0.00919313	0.824559	-0.0170145	0.0132422	0.201867
cg27651942	0.0113453	0.0167625	0.50011	0.012196	0.00946737	0.200704	-0.00920422	0.0136372	0.501307
cg27652197	0.00336884	0.0108532	0.756915	-0.000663973	0.00612981	0.913964	0.000812163	0.00882966	0.926901
cg27652200	-0.00490183	0.00333297	0.144573	0.00183291	0.00188245	0.332609	0.003107	0.00271156	0.254655
cg27652249	-0.000974779	0.0111477	0.930498	-0.00372052	0.00629615	0.555935	0.00777866	0.00906926	0.393154
cg27652345	-0.0212176	0.0165459	0.202747	0.00399221	0.00934505	0.670171	-0.000972939	0.013461	0.942528
cg27652350	5.80064e-05	0.0194892	0.997631	-0.00127212	0.0110074	0.908231	-0.000248057	0.0158556	0.98755
cg27652393	0.00621855	0.0132607	0.640149	-0.000107615	0.00748956	0.988565	-0.00361087	0.0107883	0.738565
cg27652419	-0.0132264	0.0291356	0.65086	-0.0157294	0.0164556	0.341491	0.0159668	0.0237034	0.502148
cg27652436	0.00476996	0.0238561	0.841936	-0.00817579	0.0134738	0.545393	-0.00631469	0.0194083	0.745602
cg27652459	0.0286209	0.0363714	0.433237	-0.00246235	0.0205424	0.904834	-0.0161938	0.0295902	0.585438
cg27652464	0.0125808	0.00799508	0.118811	0.00173048	0.00451558	0.702384	-0.0107042	0.00650445	0.103034
cg27652490	0.00885267	0.0355404	0.803814	0.000587173	0.020073	0.976723	0.00830223	0.0289141	0.774616
cg27652519	-0.00594307	0.0082577	0.473423	0.00859359	0.00466391	0.0684149	0.0108145	0.00671811	0.110669
cg27652546	0.0584797	0.0296315	0.0512474	-0.0378604	0.0167358	0.0258903	-0.0451317	0.0241069	0.0641684
cg27652581	-0.000609797	0.0115426	0.957975	0.00173438	0.0065192	0.790766	-0.00236998	0.00939056	0.801276
cg27652681	-0.00727716	0.00912558	0.42712	-0.00338583	0.00515409	0.512771	0.0036301	0.00742418	0.625965
cg27652723	0.0207159	0.0114231	0.0728125	0.0022006	0.00645169	0.733766	-0.0208844	0.00929331	0.0268667
cg27652744	0.00623802	0.00984225	0.527688	-0.00594309	0.00555886	0.287641	6.21785e-05	0.00800723	0.99382
cg27652795	0.00519326	0.00451055	0.252386	-0.00266389	0.00254754	0.298285	-0.000103679	0.00366959	0.977517
cg27652869	-0.0235846	0.0361336	0.515475	0.0201819	0.0204081	0.325139	0.0188739	0.0293967	0.522345
cg27652887	0.00135893	0.00408582	0.740149	-0.000373442	0.00230765	0.871775	-0.00123203	0.00332405	0.711705
cg27652893	-0.0037594	0.0323555	0.907739	-0.00798851	0.0182742	0.662967	-0.00806427	0.026323	0.759982
cg27652925	-0.0174419	0.0421671	0.680043	0.0170767	0.0238158	0.475058	0.0243278	0.0343053	0.479912
cg27652974	-0.0198006	0.0176554	0.264815	0.00140843	0.00997169	0.887968	0.0138749	0.0143637	0.336438
cg27653023	0.0170818	0.018024	0.345602	0.00276101	0.0101799	0.786791	-0.013889	0.0146636	0.34588
cg27653048	0.0112715	0.00811725	0.168105	-0.000835033	0.00458458	0.85585	-0.000379238	0.00660384	0.954322
cg27653070	-0.0414083	0.0182789	0.0256916	0.00941424	0.0103239	0.364063	0.0273813	0.0148709	0.0686086
cg27653103	0.00698515	0.0383751	0.855941	0.0100377	0.0216741	0.644304	0.0047344	0.0312203	0.879779
cg27653134	-0.016045	0.056157	0.775699	0.0292432	0.0317172	0.358794	0.0124862	0.0456869	0.785198
cg27653165	-0.0250459	0.0264839	0.346625	0.00918662	0.014958	0.540531	0.00276677	0.0215461	0.898086
cg27653304	0.00381723	0.00373291	0.30902	0.00232816	0.00210833	0.272182	-0.00347212	0.00303694	0.2557
cg27653322	0.0144018	0.0186051	0.44075	0.00149207	0.0105081	0.887378	-0.011479	0.0151363	0.450048
cg27653343	0.000392894	0.00840926	0.96283	0.00507277	0.00474951	0.288117	-0.00470784	0.00684141	0.492991
cg27653370	-0.0120618	0.00957608	0.210816	0.00861328	0.00540853	0.114485	0.00585589	0.00779069	0.454062
cg27653384	0.00395921	0.00602835	0.512871	-0.00119758	0.00340478	0.725792	-0.0079255	0.0049044	0.10931
cg27653394	0.00873129	0.00855189	0.309779	0.00581067	0.00483007	0.231866	-0.00800428	0.00695745	0.252753
cg27653399	-0.00367381	0.00613423	0.550619	0.00140677	0.00346458	0.685596	0.00545951	0.00499054	0.27665
cg27653562	-0.0211962	0.0172311	0.2216	0.00482832	0.00973206	0.620917	0.0163528	0.0140185	0.246238
cg27653595	-0.0144856	0.00971982	0.139352	0.00871469	0.00548971	0.11563	0.0152976	0.00790763	0.0559315
cg27653615	-0.00461931	0.0776725	0.952698	-0.044201	0.0438691	0.316144	0.0243168	0.063191	0.701209
cg27653667	0.00803658	0.0176711	0.650269	0.00505161	0.00998057	0.613892	0.000116628	0.0143765	0.993544
cg27653683	0.0298716	0.0408899	0.466805	-0.0307893	0.0230945	0.18556	-0.0309922	0.0332663	0.353813
cg27653724	0.0342464	0.0507647	0.501512	-0.000656711	0.0286716	0.981773	-0.0122983	0.0412999	0.766501
cg27653740	0.00529251	0.0131574	0.688378	-0.0102579	0.00743121	0.170609	-0.00147621	0.0107043	0.890596
cg27653765	0.00115564	0.0284153	0.967642	0.0265591	0.0160488	0.101145	0.0122552	0.0231174	0.597223
cg27653783	0.00423616	0.0110734	0.702879	0.00468223	0.00625419	0.455859	0.00277919	0.00900882	0.75836
cg27653831	0.00325458	0.00513763	0.527896	-0.00205968	0.00290171	0.479504	0.000455799	0.00417975	0.913386
cg27653881	0.00432016	0.00906929	0.634885	-0.00168354	0.00512229	0.743107	0.000844806	0.00737838	0.909078
cg27653901	-0.0163009	0.0202348	0.422431	0.0130436	0.0114285	0.256519	0.0154995	0.0164622	0.348754
cg27653962	0.00160539	0.0148396	0.914072	-0.00649366	0.00838133	0.440337	0.0049957	0.0120729	0.679928
cg27654029	0.0148919	0.0187641	0.429324	-0.00126115	0.0105979	0.905519	-0.00735366	0.0152657	0.631085
cg27654083	0.0207105	0.031307	0.509826	-0.00391523	0.0176821	0.825223	-0.0201464	0.0254701	0.430864
cg27654142	0.00656137	0.0067214	0.331373	-0.0067568	0.00379621	0.0781952	-0.00254812	0.00546824	0.64226
cg27654152	0.00182331	0.00958763	0.849567	0.00156687	0.00541505	0.772921	-0.00148759	0.00780008	0.849144
cg27654162	0.0142003	0.0233635	0.544728	-0.00104126	0.0131956	0.937265	8.85487e-05	0.0190076	0.996292
cg27654173	0.00785526	0.0163129	0.631208	0.00735139	0.00921344	0.426858	-0.00826379	0.0132715	0.534945
cg27654189	-0.000464281	0.00338006	0.891029	-0.000920062	0.00190904	0.630916	0.00103611	0.00274987	0.707147
cg27654319	0.00132597	0.00381736	0.729071	0.000340349	0.00215603	0.874893	-0.0038164	0.00310564	0.222066
cg27654334	-0.0303971	0.0305326	0.321915	0.0158609	0.0172447	0.359957	0.039424	0.02484	0.115707
cg27654356	0.0328203	0.0157892	0.0402619	-0.00953893	0.00891768	0.287398	-0.0166351	0.0128454	0.198356
cg27654390	-0.0200886	0.0210274	0.34175	-0.00462711	0.0118762	0.697669	0.0137719	0.017107	0.422744
cg27654476	0.0207556	0.0419571	0.62193	0.0076461	0.0236972	0.747641	-0.00814195	0.0341345	0.811972
cg27654482	-0.000546971	0.00213318	0.798171	-0.000277247	0.00120481	0.818481	0.000673812	0.00173547	0.698666
cg27654529	0.00236189	0.00391545	0.547755	-0.00138941	0.00221143	0.531278	-0.00270993	0.00318544	0.396996
cg27654565	0.0178012	0.0202035	0.380423	0.00474741	0.0114109	0.678288	-0.0105259	0.0164367	0.523413
cg27654598	0.0121989	0.0121907	0.319448	-0.0073012	0.00688522	0.291562	-0.00578146	0.00991779	0.561274
cg27654611	0.00314549	0.00769438	0.683576	-0.00297111	0.00434575	0.49579	-0.000649976	0.00625982	0.917514
cg27654613	-0.0233424	0.00999365	0.0215436	0.0127589	0.00564437	0.026005	0.0122339	0.0081304	0.135614
cg27654615	0.0252992	0.0165855	0.130386	0.000894802	0.00936743	0.924095	-0.0161059	0.0134933	0.235507
cg27654641	0.0142203	0.00765621	0.0662641	-0.00582634	0.00432419	0.180964	-0.00567348	0.00622876	0.364608
cg27654717	0.0674876	0.0359469	0.0634336	-0.0248499	0.0203026	0.223896	-0.0357688	0.0292448	0.224232
cg27654744	-0.0154708	0.0318365	0.62809	0.019524	0.0179811	0.280229	-0.00973201	0.0259008	0.707921
cg27654805	0.00175846	0.00308463	0.569934	0.00127824	0.00174218	0.464885	-0.00115572	0.00250952	0.646154
cg27654821	0.007643	0.0107726	0.479708	0.00383951	0.00608431	0.529476	-0.000964664	0.00876412	0.912579
cg27654846	-0.0496758	0.0248633	0.0484928	0.0305291	0.0140427	0.0321115	0.0236894	0.0202277	0.244383
cg27654945	0.00619096	0.0268942	0.818419	-0.00961289	0.0151897	0.528302	-0.00959672	0.0218799	0.661911
cg27655144	-0.00626091	0.0105205	0.55314	0.000874294	0.00594195	0.883324	0.00726101	0.00855906	0.398314
cg27655145	0.00444322	0.00654811	0.499022	0.000239634	0.00369834	0.948469	-0.00102586	0.00532726	0.847696
cg27655158	0.0068313	0.00623089	0.275608	-0.000154219	0.00351917	0.965135	-0.00290393	0.00506918	0.568051
cg27655168	0.08042	0.0366166	0.0304308	-0.0464127	0.0206809	0.0270669	-0.0549041	0.0297897	0.0683432
cg27655206	-0.0141699	0.0173947	0.417271	0.00212772	0.00982442	0.82899	0.0193603	0.0141515	0.174418
cg27655221	0.00467145	0.0135043	0.730142	-0.0112652	0.00762715	0.142886	0.00590193	0.0109865	0.592348
cg27655246	-0.0106455	0.0111943	0.34396	-2.49415e-05	0.00632251	0.99686	0.00620571	0.00910723	0.497223
cg27655299	0.0111095	0.0112855	0.327344	-0.00660855	0.00637402	0.302383	-0.00509918	0.00918144	0.5799
cg27655494	0.00448014	0.0145734	0.759176	-0.0102367	0.00823097	0.216583	0.000843565	0.0118563	0.943424
cg27655507	-0.00299137	0.0189233	0.87472	-0.000335081	0.0106878	0.975053	-0.0019685	0.0153952	0.898518
cg27655508	0.00690244	0.0105304	0.513698	-0.00225303	0.00594755	0.705644	-0.00276562	0.00856712	0.74752
cg27655512	-0.0183867	0.036489	0.615465	-0.00475711	0.0206088	0.817929	0.00164101	0.0296859	0.956029
cg27655607	0.0154905	0.0308934	0.617202	0.0110754	0.0174484	0.527069	-0.00388975	0.0251335	0.877326
cg27655671	-0.0156194	0.0180757	0.389637	0.00608576	0.0102091	0.552474	0.0111085	0.0147056	0.451827
cg27655706	0.050395	0.0349911	0.152991	-0.00759328	0.0197628	0.701647	-0.0321744	0.0284672	0.261139
cg27655716	-0.00314372	0.0179002	0.860951	-0.0114809	0.0101099	0.25889	0.00700072	0.0145628	0.631783
cg27655855	-0.0647742	0.0469465	0.170805	0.0413444	0.0265152	0.122155	0.028592	0.0381937	0.455887
cg27655888	0.00533569	0.0116862	0.648982	0.00135093	0.00660028	0.838248	-0.00567351	0.00950735	0.55205
cg27655917	0.00653897	0.0078744	0.408326	-0.0035047	0.00444742	0.432582	0.00153426	0.00640627	0.811224
cg27655921	-0.00867232	0.0153917	0.574422	0.00267819	0.00869318	0.758676	0.00493934	0.0125221	0.694105
cg27655946	0.0106929	0.0124825	0.393737	0.00758944	0.00705005	0.284343	-0.0106695	0.0101552	0.296009
cg27655954	-0.0501392	0.0196991	0.0124795	0.0209704	0.011126	0.0624177	0.0244638	0.0160263	0.130112
cg27656009	-0.00413194	0.0103851	0.691591	0.000532093	0.00586548	0.927903	0.00380793	0.00844891	0.6532
cg27656070	0.00532754	0.0106082	0.616646	-0.00361548	0.00599145	0.547611	-0.000962375	0.00863036	0.91144
cg27656074	-0.0178995	0.0183341	0.331323	0.0045454	0.010355	0.66166	-0.00111165	0.0149158	0.940742
cg27656116	0.054264	0.0201251	0.00825325	-0.0277716	0.0113666	0.0163441	-0.0344724	0.0163729	0.0378086
cg27656184	0.00925246	0.0107974	0.393583	-0.00748535	0.00609834	0.222597	-0.00352818	0.00878433	0.68882
cg27656286	0.00380451	0.0143723	0.791788	-0.0018935	0.00811742	0.816043	-0.00443592	0.0116927	0.70523
cg27656302	0.00701958	0.0140366	0.618132	0.00181667	0.00792781	0.819229	-0.00262198	0.0114196	0.818878
cg27656320	0.00250642	0.00489743	0.609954	-0.000454953	0.00276605	0.869694	-0.00287097	0.00398434	0.472893
cg27656362	0.0088398	0.0130125	0.498529	-0.00688113	0.0073494	0.351429	-0.00850856	0.0105864	0.423501
cg27656366	-0.0184431	0.0242234	0.44826	0.0210426	0.0136812	0.127256	0.0172368	0.0197071	0.383902
cg27656398	-0.00664357	0.00935104	0.479104	-0.00691979	0.00528142	0.193186	0.0049691	0.0076076	0.515172
cg27656400	0.0160912	0.00965423	0.0987565	-0.000925448	0.00545266	0.865577	-0.00579247	0.00785427	0.462585
cg27656459	0.0323794	0.0546241	0.554702	0.0240805	0.0308514	0.436959	0.00137335	0.0444398	0.975409
cg27656486	-0.000722033	0.00247191	0.770831	0.000287596	0.00139612	0.837221	-0.000295219	0.00201104	0.883592
cg27656498	0.022688	0.0156077	0.14924	-0.00861186	0.00881515	0.331005	-0.0143963	0.0126977	0.259657
cg27656519	0.00887594	0.0270501	0.743513	-0.011626	0.0152778	0.448498	-0.014886	0.0220068	0.500363
cg27656573	-0.00396684	0.00987809	0.688868	0.000937115	0.0055791	0.866954	0.00328395	0.00803638	0.683699
cg27656579	-0.0237345	0.0484928	0.625621	-0.00842098	0.0273885	0.759143	0.0228124	0.0394516	0.56443
cg27656592	-0.00423365	0.0083435	0.613001	0.00552295	0.00471237	0.244034	0.00491968	0.00678791	0.470319
cg27656606	-0.00383612	0.00421157	0.364608	0.000671487	0.00237867	0.778313	0.00253529	0.00342635	0.461107
cg27656614	-0.00550676	0.00735153	0.455613	0.00321726	0.00415211	0.440294	0.00366071	0.00598089	0.54191
cg27656632	0.00481752	0.00373146	0.199722	-0.00177752	0.00210751	0.401047	-0.00382409	0.00303576	0.210775
cg27656658	0.00624226	0.0352167	0.859676	0.0135634	0.0198902	0.496901	0.0192954	0.0286508	0.502233
cg27656667	0.00403957	0.0182607	0.825384	-0.00139369	0.0103136	0.892785	-0.00726661	0.0148561	0.625842
cg27656675	0.00735768	0.0251528	0.770508	-0.0152463	0.0142062	0.285808	0.0072219	0.0204632	0.724906
cg27656694	-0.0051303	0.0353771	0.884995	0.00880764	0.0199808	0.660325	0.0115511	0.0287813	0.689043
cg27656695	-0.00175331	0.00806994	0.828454	0.00888233	0.00455786	0.0541798	0.0033376	0.00656536	0.61234
cg27656707	-0.00726768	0.0100112	0.469595	0.00323279	0.00565426	0.568804	0.00461222	0.00814466	0.572492
cg27656728	0.00540721	0.0259468	0.835352	0.00869378	0.0146546	0.554384	-0.0132205	0.0211092	0.532578
cg27656754	0.0220352	0.0123116	0.0765766	-0.00392415	0.00695355	0.573814	-0.0192414	0.0100162	0.0576352
cg27656786	0.0365948	0.0236617	0.125188	-0.0173642	0.013364	0.196881	-0.0297322	0.0192501	0.125686
cg27656797	-0.0242194	0.0103734	0.021596	0.00528301	0.00585884	0.369418	0.0127274	0.00843933	0.134746
cg27656875	-0.0141567	0.0178131	0.42869	0.0139731	0.0100608	0.168021	0.0140959	0.014492	0.333113
cg27656899	-0.0366147	0.0228845	0.112821	0.00492975	0.012925	0.703724	0.0202521	0.0186178	0.279359
cg27656949	0.0222638	0.0131833	0.0944397	-0.00812402	0.00744587	0.277914	-0.00447761	0.0107254	0.677242
cg27656973	-0.0339743	0.0183411	0.0669848	-0.00737375	0.010359	0.478266	0.0300451	0.0149216	0.0467999
cg27656995	0.0373812	0.0421789	0.37765	-0.0163779	0.0238224	0.493392	-0.00325209	0.0343149	0.92469
cg27656999	0.00412699	0.00764154	0.590372	-0.00416876	0.0043159	0.336469	-0.00469331	0.00621682	0.452097
cg27657070	0.00343308	0.0209172	0.869969	0.011665	0.0118139	0.325884	0.00541563	0.0170173	0.750979
cg27657119	0.00898252	0.0206959	0.665225	0.00887536	0.011689	0.449499	0.00635638	0.0168373	0.706605
cg27657121	0.0139677	0.00736745	0.0609243	-0.00376849	0.0041611	0.367344	-0.0162462	0.00599384	0.00793286
cg27657123	-0.0220878	0.0164141	0.181519	0.01648	0.00927063	0.0785613	0.00850311	0.0133538	0.52577
cg27657131	-0.00105109	0.00226195	0.64319	0.000677227	0.00127754	0.59724	-1.75531e-05	0.00184023	0.992409
cg27657132	-0.0630599	0.0465305	0.178457	0.0498951	0.0262802	0.0605615	0.0291249	0.0378552	0.443521
cg27657169	0.0120508	0.010539	0.255637	-0.000499303	0.00595236	0.93332	-0.00783932	0.00857404	0.362799
cg27657187	0.0210374	0.0146757	0.154902	-0.00111397	0.00828876	0.893366	-0.0160408	0.0119395	0.182211
cg27657226	-0.00581115	0.0157954	0.71374	-0.00367793	0.00892116	0.681042	0.00117427	0.0128504	0.927378
cg27657233	0.0284266	0.01325	0.034392	-0.0118299	0.00748356	0.117148	-0.018333	0.0107797	0.0921694
cg27657271	0.00372412	0.00451659	0.411634	-0.00231815	0.00255095	0.365717	-0.00156138	0.0036745	0.671825
cg27657283	0.00131717	0.00191965	0.494239	-0.00298498	0.00108421	0.00703501	-0.000582271	0.00156174	0.710077
cg27657326	0.0156378	0.0114637	0.175655	0.00163576	0.00647463	0.801075	-0.0137561	0.00932635	0.143426
cg27657332	0.0105828	0.0190706	0.580209	0.00148436	0.010771	0.890672	0.00076281	0.015515	0.960887
cg27657333	-0.0231732	0.0136035	0.0916496	0.0114818	0.00768322	0.138285	0.0202495	0.0110673	0.0703383
cg27657350	-0.00729128	0.0120756	0.547369	-0.00081547	0.00682023	0.905071	0.00922451	0.00982417	0.35006
cg27657363	-0.000619846	0.0107797	0.954263	-0.00221805	0.00608834	0.716411	0.000500953	0.00876992	0.954564
cg27657368	-0.00756191	0.0143851	0.6003	-0.00120506	0.00812462	0.882394	0.00274267	0.0117031	0.815199
cg27657378	-0.00291223	0.00858825	0.735264	-0.00196659	0.00485061	0.686043	0.0019179	0.00698703	0.784282
cg27657429	-0.0112671	0.020378	0.581586	-0.00689759	0.0115094	0.550355	0.0141656	0.0165786	0.394941
cg27657439	-0.0174018	0.0268304	0.518122	-0.00779856	0.0151537	0.607969	-0.00262505	0.021828	0.904523
cg27657459	-0.0201576	0.0256878	0.434513	0.0301227	0.0145083	0.0404902	0.0148477	0.0208985	0.479102
cg27657473	-0.0126164	0.00577505	0.0313	-0.00140114	0.00326172	0.668451	0.00806367	0.00469833	0.0892696
cg27657489	0.010209	0.0111987	0.364203	0.00351515	0.00632499	0.579644	-0.00858996	0.0091108	0.348085
cg27657532	0.0112055	0.0509323	0.826323	0.009549	0.0287663	0.740635	0.0176249	0.0414363	0.671515
cg27657537	0.00850928	0.0196696	0.666248	-0.0181694	0.0111093	0.105149	-0.0049266	0.0160024	0.758837
cg27657593	0.00204347	0.0143448	0.887014	-0.00716242	0.00810185	0.378834	0.00376822	0.0116703	0.747466
cg27657607	0.0047536	0.00875481	0.588383	-0.00234238	0.00494467	0.636755	-0.00481994	0.00712253	0.50018
cg27657608	0.0340652	0.03505	0.333491	0.00571731	0.0197961	0.773336	-0.0129563	0.0285152	0.65057
cg27657633	0.0122976	0.015369	0.425557	-0.00958931	0.00868033	0.271987	-0.00866265	0.0125035	0.490064
cg27657685	-0.00420012	0.0104503	0.688622	0.000595818	0.00590227	0.919799	0.0010766	0.0085019	0.899493
cg27657774	-0.00476428	0.0117073	0.684932	-0.000743246	0.00661221	0.910732	-0.000470571	0.00952453	0.960696
cg27657862	0.00109707	0.0133499	0.934673	0.00156966	0.00753998	0.835522	-0.00388463	0.0108609	0.72136
cg27657867	0.00921926	0.00993995	0.355948	-0.00486301	0.00561404	0.388484	-0.001521	0.00808672	0.851198
cg27657924	0.024576	0.0217226	0.260665	-0.0141646	0.0122688	0.251094	-0.0147327	0.0176726	0.406507
cg27657926	0.0186921	0.0269736	0.489963	0.000308656	0.0152345	0.983877	-0.0149743	0.0219445	0.496616
cg27657972	0.0189353	0.0128548	0.143954	-0.0139233	0.00726036	0.0580595	-0.0124532	0.0104582	0.236623
cg27658017	0.00782295	0.0167167	0.640844	-0.0105823	0.00944152	0.265101	-0.0101425	0.0136	0.45759
cg27658026	0.0317241	0.0356982	0.376355	-0.050402	0.0201622	0.0140862	-0.023539	0.0290426	0.419616
cg27658030	0.000313	0.00361893	0.931254	0.00216855	0.00204395	0.291317	-0.00210646	0.00294421	0.476026
cg27658031	-0.000745675	0.00251559	0.767536	-0.000286851	0.0014208	0.840418	-0.00172839	0.00204658	0.400432
cg27658048	0.00736242	0.0148648	0.621502	-0.00153798	0.00839557	0.855028	-0.0113765	0.0120934	0.34916
cg27658050	0.0130269	0.0229019	0.570784	-0.00880166	0.0129349	0.497818	-0.0191733	0.018632	0.305988
cg27658068	-0.00924316	0.0148888	0.536164	-0.00300143	0.00840914	0.721915	0.00630122	0.0121129	0.604092
cg27658080	0.00100534	0.00229817	0.662746	-0.00104664	0.001298	0.421994	-0.00096003	0.00186969	0.608779
cg27658089	-0.0677006	0.0297866	0.0252188	0.034358	0.0168233	0.0438095	0.04028	0.0242331	0.0996703
cg27658129	0.0274358	0.022019	0.215732	0.00251767	0.0124362	0.839987	-0.017477	0.0179137	0.331655
cg27658132	-0.0160512	0.0428202	0.708582	-0.00694978	0.0241846	0.774441	-0.00910326	0.0348366	0.7944
cg27658249	0.00062189	0.0284738	0.982619	-0.00092175	0.0160819	0.95441	0.00635569	0.0231651	0.784382
cg27658254	0.000343282	0.0463432	0.994105	-0.0138788	0.0261744	0.597143	-0.0167809	0.0377028	0.65724
cg27658314	0.0196821	0.0146399	0.181918	-0.0159787	0.00826856	0.0561896	-0.00982889	0.0119104	0.411243
cg27658321	0.00118031	0.00257169	0.647276	-0.00104037	0.00145248	0.475525	-0.00186591	0.00209222	0.374667
cg27658330	0.00818171	0.0136883	0.551408	-0.00362588	0.00773108	0.640111	-0.00261837	0.0111362	0.814604
cg27658391	0.0144352	0.00792389	0.071546	0.000580093	0.00447537	0.897134	-0.0097877	0.00644653	0.132161
cg27658402	-0.0212035	0.0193973	0.277024	0.00769759	0.0109555	0.483957	0.0172853	0.0157808	0.276053
cg27658411	-0.00252536	0.0195322	0.897391	-0.0091159	0.0110317	0.41062	0.00281278	0.0158906	0.859866
cg27658448	-0.0196926	0.045884	0.668732	-0.0102961	0.025915	0.692008	-0.00972648	0.0373292	0.794979
cg27658459	-0.0101233	0.0455953	0.824757	-0.0114976	0.025752	0.65624	-0.0189388	0.0370943	0.610808
cg27658460	0.0365526	0.012598	0.0045867	-0.00790095	0.00711527	0.269534	-0.0274475	0.0102492	0.00868482
cg27658498	0.0112639	0.0132291	0.396595	-0.00236352	0.00747174	0.752426	-0.00831669	0.0107626	0.441538
cg27658503	0.0101884	0.0160234	0.526358	-0.00785853	0.00904992	0.387322	0.00017267	0.0130359	0.989459
cg27658518	0.00205334	0.0217681	0.925041	-0.0123926	0.0122945	0.315947	-0.00624729	0.0177096	0.725023
cg27658601	0.0106145	0.00985455	0.284074	-0.00198378	0.0055658	0.722291	-0.00734111	0.00801724	0.36209
cg27658640	0.00380952	0.00491412	0.440077	-0.00135622	0.00277547	0.626185	-0.00199515	0.00399792	0.618864
cg27658657	0.00647572	0.00316024	0.0431226	-0.00406787	0.00178489	0.0248329	-0.00519712	0.00257104	0.0459642
cg27658698	0.0251253	0.0174872	0.153966	-0.0220316	0.0098767	0.0279837	-0.00703514	0.0142268	0.622062
cg27658771	0.00142609	0.00271727	0.60089	-0.00060094	0.0015347	0.696228	-0.000437737	0.00221066	0.843446
cg27658796	-0.00618519	0.0257082	0.810374	-0.00968637	0.0145199	0.506269	0.00830664	0.0209151	0.692113
cg27658811	-0.00366801	0.0213079	0.86368	-0.00504132	0.0120346	0.676204	0.0133572	0.0173352	0.442842
cg27658872	-0.0208104	0.021554	0.336671	0.0181584	0.0121736	0.139011	0.0111687	0.0175354	0.52566
cg27658895	-0.0061079	0.00356485	0.0898063	0.0036931	0.00201341	0.069651	0.00407825	0.00290021	0.16283
cg27658938	0.0574628	0.0287087	0.0480945	-0.0278723	0.0162145	0.088777	-0.0547043	0.0233562	0.0211948
cg27658967	0.00844785	0.00487622	0.0863381	-0.00170342	0.00275407	0.537673	-0.00654904	0.00396708	0.101971
cg27659014	-0.00092324	0.00367044	0.801928	0.00242766	0.00207305	0.244415	-0.00022291	0.00298612	0.940646
cg27659035	-0.00958859	0.0080086	0.234083	0.00956205	0.00452322	0.0370545	0.00514324	0.00651545	0.431789
cg27659049	-0.0273404	0.0307515	0.376139	0.0382749	0.0173683	0.0298855	0.00943504	0.0250181	0.706893
cg27659095	0.0271815	0.018057	0.135459	-0.0203004	0.0101985	0.0493186	-0.00965706	0.0146904	0.512483
cg27659109	-0.000607138	0.0150517	0.967907	0.0083896	0.00850114	0.326132	-0.000611412	0.0122454	0.96028
cg27659368	0.010954	0.0161319	0.498721	-0.00216998	0.00911124	0.812251	0.00708134	0.0131242	0.590723
cg27659383	-0.00373207	0.021606	0.863217	0.0037064	0.012203	0.761978	-0.0083192	0.0175777	0.637065
cg27659440	-0.00710593	0.0368022	0.847292	-0.0140574	0.0207857	0.500441	-0.00275969	0.0299407	0.926749
cg27659465	0.0287186	0.0370369	0.439967	0.000189038	0.0209182	0.992808	-0.0287191	0.0301316	0.342874
cg27659478	0.00589284	0.00772375	0.447325	-0.00417352	0.00436234	0.341064	6.78725e-05	0.00628371	0.991404
cg27659505	-0.00978389	0.0114437	0.394659	0.000967625	0.00646333	0.881301	0.00339408	0.00931008	0.716226
cg27659557	-0.0445416	0.0157235	0.00560179	0.0172677	0.00888056	0.0547098	0.0247236	0.012792	0.0561544
cg27659566	0.00333815	0.00718706	0.643344	-0.00108408	0.00405922	0.789979	-0.00663454	0.00584709	0.25928
cg27659622	-0.00898504	0.027728	0.746597	-0.000793024	0.0156607	0.959717	-0.0101444	0.0225583	0.653924
cg27659652	-0.0109628	0.0103167	0.29056	0.004673	0.0058268	0.424503	0.0131025	0.00839319	0.121728
cg27659655	-0.0445658	0.0186972	0.0190735	0.0160604	0.0105601	0.131517	0.0374703	0.0152113	0.0155088
cg27659679	0.000138567	0.0155138	0.992892	0.000523801	0.00876215	0.952453	-0.0064752	0.0126214	0.609082
cg27659725	-0.0219383	0.0289912	0.45103	0.0136321	0.0163741	0.407128	0.0150363	0.023586	0.525279
cg27659734	0.0394905	0.0224548	0.0817552	-0.00768954	0.0126824	0.545705	-0.0258377	0.0182682	0.160428
cg27659768	-0.0633895	0.0317624	0.048738	0.014525	0.0179393	0.420087	0.0365666	0.0258406	0.160214
cg27659787	0.00379881	0.00393157	0.336307	-0.000530418	0.00222053	0.811705	-0.00610869	0.00319856	0.0590797
cg27659796	0.0725771	0.0718134	0.31468	0.0233693	0.0405599	0.565822	-0.0251435	0.0584243	0.667878
cg27659841	-0.00262388	0.00310563	0.400236	-0.0017197	0.00175404	0.329292	0.00135564	0.00252661	0.592796
cg27659862	-0.011386	0.0145085	0.434475	0.00847375	0.00819434	0.303636	0.0158433	0.0118035	0.182614
cg27659903	0.00234949	0.0173878	0.892791	-0.0120016	0.00982053	0.224604	0.0128956	0.0141459	0.364209
cg27659953	-0.0251834	0.020592	0.224273	0.00440541	0.0116302	0.705664	0.0123319	0.0167527	0.463419
cg27659974	-0.00109081	0.00991009	0.912579	-0.00238214	0.00559717	0.671335	-0.000665504	0.00806242	0.934383
cg27660038	0.00540083	0.00685921	0.432958	-0.00219208	0.00387405	0.572798	-0.00307126	0.00558036	0.583318
cg27660076	0.000239004	0.00361296	0.947392	-0.000308778	0.00204058	0.880036	0.00124427	0.00293935	0.672994
cg27660087	-0.0423056	0.0226175	0.0644013	0.0258162	0.0127743	0.0460124	0.0214144	0.0184006	0.247336
cg27660099	-0.0374308	0.0205209	0.0711947	0.0156351	0.0115901	0.180446	0.0229618	0.0166949	0.172152
cg27660104	0.00943273	0.00636638	0.141643	-0.00540545	0.0035957	0.135975	-0.00514949	0.00517941	0.322563
cg27660155	0.000997468	0.00284193	0.726355	0.000535257	0.00160511	0.739492	-0.000331239	0.00231208	0.886375
cg27660165	0.0098165	0.00692458	0.15947	-0.00563889	0.00391097	0.152543	-0.0066309	0.00563354	0.242031
cg27660188	-0.00131752	0.00971816	0.892437	0.00948313	0.00548877	0.0871862	-0.0028545	0.00790627	0.718844
cg27660192	-0.01461	0.0110331	0.188518	0.00593652	0.00623146	0.343102	0.00336408	0.00897608	0.708631
cg27660248	0.0062571	0.0168381	0.710991	-0.00131251	0.00951009	0.890514	-0.00236271	0.0136988	0.863419
cg27660372	-0.00508525	0.00865921	0.558376	0.00127831	0.00489068	0.794351	0.000138735	0.00704476	0.984328
cg27660388	0.016528	0.0241321	0.495026	-0.00574692	0.0136297	0.674206	-0.000527547	0.0196328	0.978618
cg27660394	-0.00273118	0.00355472	0.444142	0.00172546	0.00200769	0.392202	-5.10003e-05	0.00289197	0.985966
cg27660448	0.00988643	0.0197806	0.618334	-0.0113491	0.011172	0.3122	0.00217429	0.0160927	0.892802
cg27660490	0.0109111	0.0182504	0.551317	-0.000576141	0.0103078	0.95554	-0.00776949	0.0148478	0.601963
cg27660504	-0.00646959	0.0244358	0.791751	0.00646631	0.0138012	0.640445	0.00740776	0.0198799	0.710232
cg27660536	-0.045655	0.0261985	0.0845296	0.00940994	0.0147968	0.526294	0.0349173	0.0213139	0.104579
cg27660627	-0.0342845	0.0309455	0.270618	0.0376383	0.0174779	0.0337341	0.0301394	0.025176	0.234135
cg27660707	0.0106	0.0100821	0.295677	-0.0055296	0.00569433	0.333904	-0.0087707	0.00820238	0.287567
cg27660720	-0.0100575	0.0106951	0.349332	-0.00533242	0.00604056	0.379522	0.0117921	0.0087011	0.178454
cg27660737	-0.00442937	0.0216629	0.838412	-0.00802429	0.0122351	0.513462	-0.00699484	0.017624	0.692309
cg27660756	0.0125407	0.0161354	0.438902	0.0024111	0.00911319	0.791895	0.00127188	0.0131271	0.923012
cg27660807	0.0203065	0.0418054	0.628237	0.00807443	0.0236115	0.733105	-0.00660019	0.034011	0.84653
cg27660825	0.00914804	0.00848271	0.283487	-0.0067297	0.00479099	0.163285	-0.00253703	0.00690117	0.713946
cg27660853	0.0158827	0.0247428	0.52243	-0.0130117	0.0139746	0.354091	-0.00537566	0.0201297	0.789991
cg27660920	-0.000855614	0.010729	0.936601	-0.000738551	0.00605971	0.903244	0.0025887	0.00872868	0.767419
cg27661021	0.00396797	0.0092507	0.66891	-0.000616556	0.00522475	0.906304	-0.00843768	0.00752597	0.264967
cg27661067	0.00380802	0.00631705	0.548024	-0.000961708	0.00356784	0.788074	-0.00324112	0.00513928	0.529733
cg27661078	-0.00600399	0.00917558	0.514423	-0.00714295	0.00518233	0.17124	0.00646972	0.00746486	0.388229
cg27661091	-0.00383877	0.00838151	0.647963	0.00257439	0.00473384	0.587795	0.00163399	0.00681883	0.811119
cg27661099	-0.0392885	0.0227596	0.0874555	0.012501	0.0128545	0.333197	0.0297544	0.0185162	0.111286
cg27661103	0.0188278	0.0185576	0.312813	-0.00644772	0.0104812	0.53987	-0.0193791	0.0150977	0.202314
cg27661104	-0.0220209	0.021856	0.316154	0.0191032	0.0123442	0.124955	0.0119034	0.0177811	0.504789
cg27661128	0.00137851	0.00319121	0.666711	-0.000587217	0.00180238	0.74527	-0.00159133	0.00259623	0.541337
cg27661175	-0.00394787	0.00310386	0.206411	-0.000392728	0.00175304	0.823203	0.00160988	0.00252516	0.525264
cg27661209	0.00199168	0.0243362	0.934941	-0.0147469	0.013745	0.285955	0.00651337	0.0197989	0.742876
cg27661212	-0.00592412	0.0203245	0.771303	-0.00217105	0.0114792	0.850382	0.000190475	0.0165351	0.990832
cg27661264	-0.00742549	0.0124138	0.551109	-0.00450455	0.00701123	0.522064	0.00207587	0.0100993	0.837572
cg27661291	-0.0025795	0.013807	0.852184	1.95875e-05	0.00779814	0.998001	0.00361202	0.0112328	0.748471
cg27661315	-0.00808736	0.0337791	0.811281	0.00171202	0.0190783	0.92868	0.0153738	0.0274812	0.577146
cg27661381	0.00196197	0.00312407	0.531454	0.000516467	0.00176446	0.770366	-0.00126369	0.00254161	0.62016
cg27661394	0.00350258	0.0288148	0.9035	-0.0199169	0.0162744	0.223956	0.00250262	0.0234424	0.915201
cg27661460	-0.0113015	0.0204453	0.581682	0.00336812	0.0115474	0.77115	-0.00708501	0.0166335	0.671079
cg27661600	-0.00548574	0.00912906	0.549288	0.00259185	0.00515605	0.616316	0.00268917	0.00742701	0.718072
cg27661610	-0.0601587	0.0397546	0.133434	0.0362158	0.0224532	0.109972	0.0324557	0.0323426	0.318093
cg27661711	-0.00973938	0.00993738	0.329462	0.0117724	0.00561259	0.0385226	0.00415115	0.00808462	0.608784
cg27661793	-0.00465997	0.0606793	0.938942	0.0267373	0.0342714	0.437174	-0.00237784	0.0493661	0.961681
cg27661846	0.0108743	0.0236928	0.647273	-0.00515835	0.0133816	0.700717	-0.0112793	0.0192755	0.559783
cg27661869	0.000347034	0.00287477	0.904162	-0.00290382	0.00162366	0.0767937	0.00170417	0.00233879	0.467951
cg27661950	0.0150608	0.013834	0.278965	-0.013155	0.00781338	0.0954315	-0.00762132	0.0112547	0.499897
cg27661952	-6.01651e-05	0.0193938	0.997531	-0.00121067	0.0109535	0.912217	-0.0069285	0.015778	0.661538
cg27661954	-0.00402638	0.0123078	0.74426	0.00181694	0.0069514	0.79435	-0.000949223	0.0100131	0.924669
cg27662055	-0.00499093	0.00642643	0.439251	0.00130895	0.00362962	0.719153	0.00993747	0.00522827	0.0602776
cg27662066	0.00986275	0.015331	0.521518	-0.00522227	0.00865887	0.547827	-0.0109981	0.0124726	0.380053
cg27662093	-0.00679781	0.0116616	0.561284	-0.00318864	0.00658642	0.629378	0.00537809	0.00948737	0.5721
cg27662123	-0.00128824	0.00264471	0.627276	0.00113049	0.00149372	0.450971	-3.05859e-05	0.00215163	0.988687
cg27662167	-0.00838518	0.0216151	0.698908	-0.0014172	0.0122081	0.907821	-0.00245768	0.0175851	0.889137
cg27662169	-0.00281401	0.0028492	0.325757	-0.000566359	0.00160922	0.725634	0.0024012	0.00231799	0.302799
cg27662204	-0.00486981	0.00641886	0.44987	0.00377178	0.00362534	0.300717	0.00205617	0.00522211	0.694626
cg27662220	-0.00455814	0.00309577	0.144123	0.00142503	0.00174847	0.417041	0.00546452	0.00251858	0.0324485
cg27662246	-0.0326901	0.0261925	0.214979	0.00853351	0.0147934	0.565366	0.015154	0.0213091	0.478679
cg27662284	0.0162215	0.0445562	0.716591	0.00852515	0.0251651	0.735509	-0.0253298	0.036249	0.486349
cg27662304	0.00725745	0.00391849	0.0670215	-0.00117234	0.00221315	0.597507	-0.00309659	0.00318792	0.333764
cg27662379	0.00439779	0.00327121	0.181925	-0.00149679	0.00184756	0.419822	-0.00184551	0.00266131	0.489663
cg27662412	-0.00256604	0.00919396	0.780756	-0.0072046	0.00519271	0.168453	-0.00222272	0.00747981	0.766971
cg27662424	0.00660489	0.0088533	0.457431	-0.00613191	0.0050003	0.223021	0.000643098	0.00720266	0.929037
cg27662454	-0.00447273	0.00587443	0.448253	0.00135135	0.00331785	0.684677	0.00424731	0.00477919	0.376335
cg27662477	-0.0137819	0.0376683	0.715247	-0.00941354	0.0212749	0.659123	-0.000670457	0.0306453	0.98259
cg27662481	-0.0572662	0.0196466	0.00441022	0.00107402	0.0110963	0.92309	0.035677	0.0159836	0.0278856
cg27662483	0.00464644	0.00501633	0.356586	-0.00109814	0.0028332	0.699154	-0.00292771	0.00408107	0.474842
cg27662505	-0.029785	0.045447	0.51376	-0.0112729	0.0256683	0.661501	0.00902294	0.0369737	0.807713
cg27662530	0.0041454	0.0030912	0.18301	-0.001769	0.00174589	0.313444	-0.00302779	0.00251487	0.231506
cg27662539	-0.0052117	0.0173772	0.764877	-0.00418571	0.00981457	0.670694	0.00423659	0.0141374	0.765061
cg27662540	-0.0122818	0.0112245	0.27655	0.00167162	0.00633953	0.792579	0.0108829	0.00913175	0.236231
cg27662558	-0.0238298	0.0103661	0.0236381	0.00965242	0.0058547	0.10242	0.0197781	0.00843338	0.0210322
cg27662611	0.00241111	0.00515393	0.640952	-0.00137179	0.00291091	0.638505	-0.00127377	0.00419301	0.761936
cg27662633	-0.0133078	0.0173793	0.445677	-0.000874768	0.00981572	0.929169	0.00335209	0.014139	0.813089
cg27662639	0.0302362	0.031806	0.344123	-0.00811409	0.0179639	0.652491	-0.0049489	0.025876	0.848722
cg27662674	0.00289771	0.00318024	0.364446	-0.00254722	0.00179618	0.159325	-0.0029991	0.00258731	0.249208
cg27662750	-0.0245875	0.0132795	0.0671037	0.00679208	0.00750021	0.367376	0.0230799	0.0108036	0.0351453
cg27662789	0.0195401	0.0385564	0.613438	-0.013788	0.0217765	0.528104	-0.0189099	0.0313678	0.548005
cg27662803	-0.0209062	0.0333125	0.531741	0.0132031	0.0188148	0.484503	0.0160239	0.0271016	0.555713
cg27662838	-0.0547768	0.0367868	0.13969	0.0088078	0.020777	0.672553	0.00607598	0.0299281	0.839541
cg27662875	0.00369142	0.0111206	0.74064	0.00418652	0.00628085	0.506624	0.000201321	0.00904723	0.982292
cg27662877	0.0033882	0.00289879	0.245306	-0.000521036	0.00163722	0.750977	-0.000219013	0.00235833	0.926198
cg27662898	0.00486778	0.0168099	0.772751	0.00142499	0.00949416	0.881001	-0.00437617	0.0136758	0.749655
cg27662921	-0.00908209	0.0413532	0.826622	-0.0163994	0.0233561	0.484253	-0.0134186	0.0336432	0.690872
cg27663031	-0.0320242	0.0128773	0.0145772	0.00674132	0.00727303	0.35626	0.0188229	0.0104764	0.0754652
cg27663071	-0.0106117	0.0262506	0.686913	0.00570489	0.0148262	0.701231	-0.00701331	0.0213564	0.743314
cg27663123	0.00418861	0.0429124	0.922443	0.00649095	0.0242367	0.789405	-0.00464977	0.0349117	0.894319
cg27663181	-0.0269504	0.0440887	0.542431	-0.012638	0.0249011	0.612926	-7.05589e-05	0.0358687	0.998434
cg27663184	-3.87308e-05	0.00255442	0.987934	0.00108188	0.00144273	0.45512	0.000642054	0.00207817	0.758014
cg27663186	0.0137968	0.0315664	0.663021	-0.0218667	0.0178286	0.22295	-0.0159363	0.0256811	0.53634
cg27663200	-0.00344931	0.0274607	0.900299	0.0110198	0.0155097	0.479074	-0.000337843	0.0223408	0.987965
cg27663249	-0.0110615	0.00921361	0.232815	0.0091647	0.00520381	0.0813314	0.0084556	0.0074958	0.262055
cg27663263	-0.00394263	0.011051	0.722034	0.00519155	0.00624158	0.407562	-0.00223422	0.00899065	0.804264
cg27663279	-0.00487594	0.00633354	0.443235	0.00448838	0.00357716	0.212559	0.00129298	0.0051527	0.802392
cg27663389	-0.0244314	0.0183112	0.18522	-0.00773373	0.0103421	0.456375	0.0163683	0.0148972	0.274569
cg27663393	-0.00100867	0.00808414	0.90096	0.00347157	0.00456588	0.448884	-0.00671716	0.0065769	0.309615
cg27663464	-0.00781204	0.00285099	0.00729883	0.0047387	0.00161023	0.00405933	0.00487047	0.00231944	0.038311
cg27663468	-0.00524791	0.039941	0.895735	-0.0170119	0.0225585	0.452583	-0.00851433	0.0324943	0.793852
cg27663476	0.0226937	0.0229752	0.325709	-0.020159	0.0129763	0.123522	-0.0143495	0.0186917	0.444515
cg27663587	-0.0181983	0.0163728	0.269075	-0.00269386	0.00924728	0.771427	0.0161057	0.0133202	0.229527
cg27663642	-0.0182634	0.0275602	0.509097	0.0216641	0.0155659	0.167143	0.0110072	0.0224218	0.624584
cg27663706	0.00493451	0.0161511	0.760616	-0.00735779	0.00912205	0.421853	-0.00266495	0.0131398	0.8397
cg27663716	-0.00899213	0.0102422	0.382118	0.00183874	0.00578474	0.751267	0.00630983	0.0083326	0.450719
cg27663733	-0.00139726	0.0190818	0.941776	0.0080469	0.0107773	0.45706	0.00482718	0.0155241	0.756501
cg27663756	-0.0124068	0.0142871	0.387301	0.0137449	0.00806931	0.0916714	0.00701942	0.0116234	0.547303
cg27663791	-0.00112845	0.00255831	0.660118	-0.000240113	0.00144492	0.86836	0.000651545	0.00208133	0.754914
cg27663799	0.000433427	0.00285689	0.879726	-6.71478e-05	0.00161356	0.966891	-0.000968407	0.00232425	0.677842
cg27663936	0.0237947	0.0156974	0.13278	-0.0111537	0.00886582	0.211361	-0.0149489	0.0127707	0.244615
cg27663938	0.0526837	0.0282906	0.0655666	-0.036329	0.0159784	0.0251703	-0.0126389	0.0230161	0.584163
cg27664018	-0.0144424	0.0243545	0.554543	0.00350209	0.0137553	0.799566	0.013168	0.0198138	0.507875
cg27664085	-0.0414639	0.037811	0.2755	0.0198975	0.0213555	0.353768	0.00963279	0.0307614	0.754836
cg27664110	-0.0037082	0.0101457	0.71553	0.00661902	0.00573025	0.250858	-0.00358644	0.00825412	0.664878
cg27664120	0.00186854	0.00785084	0.812374	0.00358434	0.00443412	0.420844	-0.00489191	0.00638711	0.445574
cg27664164	-0.00903443	0.00795747	0.259002	0.00841038	0.00449434	0.0642826	0.0116461	0.00647385	0.075106
cg27664182	-0.000287311	0.00558186	0.959054	0.00204746	0.00315261	0.517567	-0.00235623	0.00454116	0.605027
cg27664245	0.0237151	0.0161476	0.145132	-0.00770685	0.00912008	0.400146	-0.0246925	0.013137	0.0631313
cg27664268	0.000675894	0.00896203	0.940036	0.0087635	0.00506171	0.0865395	-0.00751171	0.00729112	0.305426
cg27664343	0.00294053	0.010967	0.789166	0.00240075	0.00619411	0.699163	-0.0039171	0.00892228	0.66161
cg27664390	0.0418791	0.0370119	0.260604	-0.00468341	0.0209041	0.823191	-0.0173106	0.0301113	0.566684
cg27664407	0.00971366	0.0222368	0.663197	-0.0103668	0.0125593	0.411132	-0.0115785	0.0180909	0.523655
cg27664418	-0.0131705	0.0099914	0.190515	0.00246711	0.0056431	0.662935	0.0110196	0.00812857	0.178324
cg27664496	-0.0011864	0.015919	0.940743	0.00780356	0.008991	0.387553	0.00465285	0.012951	0.72017
cg27664530	0.00331132	0.0158526	0.834974	-0.0030095	0.00895346	0.737494	-0.00253065	0.012897	0.844844
cg27664565	-0.00606715	0.02208	0.784064	-0.00142705	0.0124707	0.909129	0.00629037	0.0179634	0.726957
cg27664600	0.00886646	0.00783214	0.260371	-0.00644402	0.00442355	0.148382	-0.00187043	0.00637189	0.769727
cg27664614	-0.00705008	0.0117532	0.549994	0.00415417	0.00663813	0.532898	0.00751129	0.00956187	0.434029
cg27664674	0.0504725	0.0221149	0.0246343	-0.00823284	0.0124904	0.511355	-0.0346714	0.0179917	0.0568661
cg27664689	-0.00460129	0.0158254	0.771854	0.00427078	0.00893812	0.633845	0.00854432	0.0128749	0.508477
cg27664783	0.0281687	0.0187376	0.135971	-0.0114438	0.0105829	0.282198	-0.00586916	0.0152441	0.701063
cg27664795	-0.0125164	0.0278207	0.653781	0.0141004	0.015713	0.37172	0.0165212	0.0226337	0.46717
cg27664806	0.0111576	0.0176464	0.528672	-0.00655961	0.00996659	0.511978	0.00138123	0.0143563	0.92355
cg27664844	0.0146254	0.00644892	0.0255312	-0.00569472	0.00364232	0.121162	-0.00844722	0.00524657	0.110604
cg27664881	-0.00468154	0.00571486	0.414668	0.00552843	0.00322773	0.0899127	0.0010557	0.00464937	0.820848
cg27664901	-0.0112536	0.0144292	0.437319	-0.00238111	0.00814957	0.77077	0.00684195	0.011739	0.561341
cg27665018	-0.016223	0.0140596	0.251357	0.00261693	0.00794079	0.742439	0.0112583	0.0114383	0.327408
cg27665123	-8.17171e-05	0.00788754	0.991755	-0.00393594	0.00445485	0.379119	-0.00207097	0.00641696	0.747585
cg27665130	0.0151848	0.00909315	0.0981273	-0.0016569	0.00513577	0.74767	-0.0050076	0.00739779	0.500061
cg27665143	0.00279208	0.012269	0.820454	0.00801476	0.00692949	0.250241	-0.00505282	0.00998155	0.613842
cg27665171	-0.0024247	0.00258686	0.350902	0.00206488	0.00146105	0.16074	0.00128096	0.00210456	0.54416
cg27665181	0.0204814	0.0117166	0.0835851	-0.00792149	0.00661749	0.234173	-0.0129494	0.00953213	0.177426
cg27665188	0.00515432	0.019198	0.788893	-0.000508069	0.010843	0.962723	-0.0104845	0.0156187	0.503621
cg27665312	0.000945564	0.0036073	0.793775	-0.00161375	0.00203739	0.430234	-0.00220078	0.00293474	0.455108
cg27665327	-0.0116025	0.0221105	0.600942	0.00243253	0.0124879	0.845959	0.0146405	0.0179881	0.417676
cg27665345	0.00340714	0.0068826	0.621682	0.00354094	0.00388726	0.364579	-0.00298899	0.00559939	0.594684
cg27665377	0.00164397	0.00240714	0.496246	-0.000477454	0.00135954	0.726202	-0.00152099	0.00195835	0.439224
cg27665397	0.00164484	0.0133078	0.901886	-0.00129029	0.0075162	0.864053	0.00659011	0.0108267	0.544137
cg27665449	-0.00369433	0.0119752	0.758359	-0.00224927	0.00676356	0.740179	0.00630997	0.00974254	0.518712
cg27665489	-0.00246216	0.0109823	0.823073	-0.00187352	0.00620273	0.763256	-0.0035797	0.0089347	0.689549
cg27665571	-0.00475869	0.0150275	0.752172	0.00254818	0.00848748	0.764639	0.0123844	0.0122258	0.313568
cg27665580	0.0174362	0.0160759	0.280753	0.00256477	0.00907962	0.778175	-0.00966971	0.0130787	0.461463
cg27665659	0.000178477	0.00683638	0.979225	-0.000856835	0.00386115	0.824844	-0.000894143	0.00556178	0.872609
cg27665715	0.00414475	0.00539699	0.444349	0.000314627	0.00304819	0.918001	-0.00534138	0.00439076	0.226715
cg27665754	-0.0120267	0.0101856	0.240559	0.0091977	0.00575278	0.113078	-0.000269126	0.00828656	0.974157
cg27665767	0.00514334	0.0170466	0.763503	-0.0148442	0.00962786	0.126346	0.0151893	0.0138684	0.276094
cg27665769	0.00153863	0.0101001	0.879234	0.00499859	0.0057045	0.383035	-0.00193393	0.00821702	0.814423
cg27665812	-0.00555335	0.0106406	0.602917	0.00377167	0.00600978	0.531733	0.0039852	0.00865676	0.646279
cg27665823	0.00935041	0.0109592	0.395629	-0.00290147	0.00618972	0.640285	-0.0022509	0.00891596	0.801216
cg27665829	0.0108732	0.0111704	0.332754	-0.00338114	0.00630898	0.593225	-0.0114205	0.00908775	0.211852
cg27665860	0.0080159	0.0234942	0.733693	-0.0068068	0.0132694	0.609127	-0.00718829	0.0191138	0.707672
cg27665913	-0.000652594	0.0125796	0.958732	0.000946298	0.00710488	0.894316	-0.00380587	0.0102342	0.710787
cg27665925	0.00278077	0.00308121	0.369009	4.49445e-05	0.00174026	0.979448	-0.00142436	0.00250674	0.57119
cg27665978	0.000442636	0.0414697	0.991505	0.00330955	0.0234219	0.887922	0.0196651	0.033738	0.561315
cg27665985	0.00571363	0.00652683	0.383493	0.000915524	0.00368632	0.804378	-0.00168676	0.00530995	0.751418
cg27666046	0.00752193	0.019387	0.698865	-0.00594959	0.0109497	0.588117	0.00312156	0.0157724	0.843523
cg27666049	-0.00413595	0.0398818	0.917615	-0.0388536	0.022525	0.0876964	0.0312534	0.0324461	0.337797
cg27666060	-0.0102889	0.0160247	0.522332	0.0112514	0.00905068	0.216776	0.0187255	0.013037	0.154093
cg27666108	0.0104339	0.0282719	0.712883	-0.0167899	0.0159678	0.295622	-0.015701	0.0230008	0.496452
cg27666123	-0.019809	0.0180814	0.275963	0.00936635	0.0102123	0.361307	0.0112508	0.0147102	0.446211
ch.1.101940785F	0.00241122	0.0122362	0.844192	-0.00220991	0.00691093	0.749823	-0.00137324	0.00995482	0.890565
ch.1.1021960F	0.00202959	0.007186	0.778204	0.00208369	0.00405862	0.608828	-0.00414654	0.00584622	0.479841
ch.1.1026209F	0.00443117	0.027851	0.873915	-0.0123003	0.0157301	0.436124	-0.00760253	0.0226584	0.737944
ch.1.1029351R	-0.00389691	0.00703963	0.581136	-0.00158294	0.00397595	0.691401	0.000380249	0.00572714	0.947199
ch.1.103396251R	-0.00245354	0.00605469	0.686192	-0.00200902	0.00341966	0.558226	0.00421911	0.00492584	0.393796
ch.1.1047298R	-0.0012673	0.0101881	0.901261	-0.00170369	0.00575421	0.767798	-0.000343288	0.00828863	0.967048
ch.1.107099706F	0.00150666	0.0185096	0.935291	-0.00521017	0.0104542	0.619331	-0.00823484	0.0150586	0.585724
ch.1.1073856R	0.0110289	0.00757984	0.148856	-0.0087271	0.00428106	0.0441897	-0.00395208	0.00616663	0.523096
ch.1.1078655R	0.00417654	0.00519324	0.423213	0.000945213	0.00293312	0.747946	-0.00189091	0.004225	0.655464
ch.1.1079286F	-0.000340273	0.0110209	0.975432	-0.00144623	0.00622455	0.816756	-0.00859587	0.00896612	0.340066
ch.1.1103899F	0.00382161	0.0230469	0.868641	-0.00944254	0.0130168	0.469928	-0.00893064	0.01875	0.63492
ch.1.113470988R	-0.0037556	0.00457269	0.413463	-0.000763079	0.00258263	0.768264	0.00102058	0.00372014	0.784401
ch.1.115475395F	0.00177712	0.00892435	0.842572	-0.00386209	0.00504043	0.445386	0.00260287	0.00726047	0.720741
ch.1.1158789F	-0.0111483	0.0122667	0.365674	0.00366508	0.00692818	0.597995	0.0113912	0.00997967	0.256468
ch.1.117057666F	-0.00325623	0.0203456	0.873174	-0.00657331	0.0114911	0.568608	-0.00141694	0.0165523	0.931956
ch.1.1180380F	-0.0099955	0.0317677	0.753701	-0.00804676	0.0179422	0.654796	-0.00467582	0.0258448	0.856805
ch.1.118680314R	0.00245046	0.00372677	0.512383	-0.00375004	0.00210486	0.0779109	0.000989515	0.00303194	0.744845
ch.1.1187063R	-0.00711269	0.0373248	0.849263	-0.0105921	0.0210809	0.616477	-0.00362402	0.0303659	0.905246
ch.1.1189675R	-0.00169806	0.0414493	0.967405	-0.0122026	0.0234104	0.60337	-0.00408385	0.0337214	0.903855
ch.1.119678825R	0.00162577	0.0110038	0.882846	-0.00269555	0.00621489	0.665442	-0.0022587	0.00895221	0.801332
ch.1.1224902R	0.00208064	0.0109316	0.849443	-0.00677657	0.00617413	0.275079	-0.00131977	0.0088935	0.882334
ch.1.1248405R	-0.00231762	0.00711633	0.745363	-0.00252257	0.00401927	0.531714	0.00537672	0.00578954	0.355329
ch.1.1248481R	-0.00713483	0.00725516	0.327825	0.00348161	0.00409768	0.397589	0.00169301	0.00590249	0.774848
ch.1.1249065F	0.000254442	0.00588752	0.965616	0.00259615	0.00332524	0.436837	-0.0022026	0.00478983	0.646643
ch.1.1254155F	0.00583325	0.00763457	0.446669	-0.00224063	0.00431197	0.604492	-0.00434401	0.00621115	0.485966
ch.1.1254747R	0.00192761	0.0043405	0.657951	-0.00254872	0.00245149	0.301056	-0.00068698	0.00353124	0.846153
ch.1.1262625R	0.00863307	0.00900127	0.339871	-7.53654e-05	0.00508387	0.988202	-0.00418785	0.00732304	0.568718
ch.1.1268752F	0.00328886	0.0064262	0.60995	-0.00351663	0.00362949	0.334977	-0.00202165	0.00522808	0.699824
ch.1.131529R	0.00809407	0.0129602	0.533728	-0.00703249	0.00731983	0.339045	0.00173614	0.0105438	0.869551
ch.1.1337107R	0.000615888	0.00609681	0.919742	-0.00296103	0.00344345	0.391942	-0.00260997	0.0049601	0.599943
ch.1.1343023F	-0.00600444	0.00841513	0.477214	-0.00140515	0.00475283	0.768126	0.00268994	0.00684619	0.695239
ch.1.1356605F	-0.00630568	0.0254489	0.804824	-0.00480928	0.0143734	0.738645	0.000484107	0.0207041	0.981393
ch.1.1363396R	0.00332344	0.00804079	0.680273	0.00276203	0.0045414	0.544468	-0.00663632	0.00654164	0.312855
ch.1.1391820F	0.00117378	0.0241178	0.961282	-0.00573504	0.0136216	0.674659	-0.00996883	0.0196212	0.61255
ch.1.1392349R	0.00530992	0.0149177	0.722645	-0.00331316	0.00842547	0.695002	-0.00421243	0.0121364	0.729268
ch.1.1416966F	0.00151534	0.00799248	0.850018	-0.0010555	0.00451412	0.815612	-5.40153e-05	0.00650234	0.993389
ch.1.1435098R	0.0106167	0.00662176	0.112085	-0.00185033	0.00373994	0.621884	-0.00714504	0.00538718	0.187821
ch.1.152821083R	0.0018547	0.00365636	0.613117	-0.000782049	0.00206509	0.705731	-0.00311616	0.00297466	0.297413
ch.1.1540554F	-0.0230452	0.0291743	0.431484	0.00245689	0.0164775	0.881776	0.0178344	0.0237349	0.454214
ch.1.155481287R	0.00381643	0.00893276	0.670142	-0.00111111	0.00504518	0.826149	-0.00192302	0.00726731	0.791864
ch.1.155658901R	0.00212013	0.0075006	0.778033	-0.0010773	0.00423631	0.799796	-0.00449287	0.00610217	0.463322
ch.1.155695640R	0.00684871	0.00880165	0.438375	-0.00575456	0.00497113	0.249842	-0.00543821	0.00716064	0.449401
ch.1.156669547F	0.00283384	0.00583287	0.628165	-0.00321789	0.00329438	0.331082	-0.00281867	0.00474537	0.553892
ch.1.159013533R	0.00425415	0.00616079	0.4915	-0.00455577	0.00347959	0.193499	-0.00340697	0.00501216	0.49827
ch.1.159606180R	0.00603629	0.0090352	0.50565	-0.00675696	0.00510304	0.188548	-0.00266463	0.00735065	0.717757
ch.1.1603567F	0.00861971	0.0102781	0.403707	-0.00610036	0.00580501	0.295899	-0.00707742	0.00836181	0.399392
ch.1.1604750R	-0.00439097	0.0089518	0.624867	-0.000485727	0.00505593	0.923661	0.00131937	0.0072828	0.856614
ch.1.161896946R	-0.00248126	0.00381126	0.516548	0.00183857	0.00215258	0.395119	0.00358478	0.00310068	0.25044
ch.1.162023970R	0.00326419	0.00507019	0.521208	-0.000534238	0.00286362	0.852391	-0.00531049	0.00412489	0.200978
ch.1.162671525R	0.00121131	0.0112224	0.914266	-0.00434828	0.00633835	0.494317	-0.000706779	0.00913005	0.938453
ch.1.169608016R	0.0061258	0.00526893	0.247804	-0.00385107	0.00297587	0.198672	-0.00449178	0.00428657	0.297275
ch.1.1697717F	0.000870694	0.00311548	0.780471	0.0023047	0.00175961	0.193333	-4.95045e-05	0.00253462	0.984457
ch.1.171672612F	-0.000581967	0.0281951	0.983574	-0.010934	0.0159244	0.493946	-0.00394154	0.0229383	0.863924
ch.1.172034581R	0.00252157	0.013311	0.850144	-0.00516725	0.00751801	0.493507	-0.00610406	0.0108293	0.574272
ch.1.173201084F	-0.00539568	0.010649	0.613514	-0.000453086	0.00601449	0.940104	0.000962498	0.00866354	0.911766
ch.1.173210533F	0.0010001	0.00468043	0.831243	0.00104568	0.00264348	0.693283	-0.000150924	0.00380779	0.968464
ch.1.173213985R	-0.00741249	0.0162443	0.649174	0.000938893	0.00917468	0.9187	-0.00528916	0.0132156	0.689866
ch.1.173249385R	0.00120372	0.00340324	0.724325	0.00191498	0.00192214	0.321569	-0.00114429	0.00276873	0.680297
ch.1.175985039R	-0.00072373	0.00512883	0.888073	0.00114621	0.00289674	0.693195	0.00144111	0.0041726	0.730552
ch.1.1767330R	-0.00402666	0.0271698	0.882487	-0.00948748	0.0153454	0.537836	-0.00428576	0.0221042	0.846664
ch.1.179457656R	0.00595222	0.016363	0.716821	-0.00663755	0.00924177	0.474336	-0.00541214	0.0133123	0.685223
ch.1.180325684F	0.00121508	0.0247286	0.96091	-0.00552658	0.0139666	0.693187	-0.00875685	0.0201181	0.664323
ch.1.180997836R	-0.000930347	0.00750772	0.901633	-0.00172661	0.00424032	0.684758	-0.00165656	0.00610796	0.786797
ch.1.183610071R	0.00333533	0.00489759	0.497468	-0.00408503	0.00276614	0.142935	0.00127903	0.00398447	0.74889
ch.1.1854513R	0.00162994	0.00580271	0.779385	-0.00019478	0.00327734	0.952729	-0.00225533	0.00472083	0.633899
ch.1.186147687F	0.00242173	0.00299621	0.420896	-0.00255489	0.00169224	0.134321	-0.00144911	0.00243758	0.553558
ch.1.189720737F	0.0107704	0.0101134	0.289511	-0.00963989	0.00571202	0.0946591	-0.00160701	0.00822786	0.845552
ch.1.191152977F	0.00288458	0.00416658	0.490377	-0.00226371	0.00235327	0.338444	-0.00100893	0.00338975	0.766607
ch.1.191890432F	-0.00150283	0.00300309	0.617897	-0.000337899	0.00169613	0.842506	0.00294555	0.00244319	0.230868
ch.1.193863993R	-0.00211821	0.00648304	0.744568	0.000523091	0.00366159	0.886695	0.000640929	0.00527433	0.903529
ch.1.194281253F	0.0183663	0.0113343	0.108355	-0.012462	0.00640154	0.0544321	-0.00792817	0.00922108	0.392004
ch.1.194336624R	-0.00500496	0.00324561	0.12628	0.00120984	0.00183311	0.510804	0.00045293	0.00264049	0.864159
ch.1.194404001R	-0.0160241	0.0121149	0.189019	-0.00796339	0.00684242	0.247321	0.0186074	0.00985614	0.0619983
ch.1.194862R	-0.00865403	0.0150346	0.566201	-0.00524954	0.00849149	0.53787	0.00339761	0.0122315	0.78177
ch.1.196707923R	0.00137468	0.00580493	0.813297	0.00250849	0.00327859	0.446045	-0.00111236	0.00472264	0.814283
ch.1.196733536R	-0.00220585	0.0103607	0.831843	0.00159335	0.00585168	0.785973	-0.00394199	0.00842903	0.64106
ch.1.198498029R	0.00189324	0.0165644	0.909237	-0.00196225	0.0093555	0.834304	-0.00209866	0.0134761	0.876565
ch.1.198578402R	0.000754059	0.00380018	0.843122	-0.00213421	0.00214633	0.322498	0.000825263	0.00309167	0.790083
ch.1.200256956R	-0.00456981	0.0183512	0.803867	-0.00399397	0.0103647	0.700818	0.000650975	0.0149298	0.96531
ch.1.201092638F	0.000383777	0.00387913	0.921393	-0.00019172	0.00219091	0.930447	-0.00114768	0.00315589	0.716892
ch.1.201279582R	-0.000327473	0.010932	0.976164	-0.00362361	0.00617436	0.558633	0.000870165	0.00889382	0.92226
ch.1.207058233R	0.00136789	0.0211603	0.948589	-0.00899225	0.0119513	0.453608	-0.00429644	0.0172151	0.80344
ch.1.207365939R	-0.00206523	0.012547	0.869598	-0.00437564	0.00708649	0.538362	0.000749119	0.0102077	0.941647
ch.1.207470409R	0.000358082	0.00257439	0.889661	0.000321711	0.001454	0.825351	0.00136382	0.00209441	0.51646
ch.1.207470500F	0.000426968	0.0167454	0.97971	-0.00102964	0.00945775	0.91353	-0.00653425	0.0136234	0.632556
ch.1.2093982R	0.0161073	0.0358833	0.65451	0.00187824	0.0202667	0.92635	-0.0201841	0.0291931	0.49095
ch.1.2110356R	-0.00285384	0.00848857	0.73744	0.00586076	0.00479431	0.224473	0.00123841	0.00690594	0.858052
ch.1.212120986F	0.00129667	0.00648622	0.841964	-0.00313548	0.00366339	0.394143	0.00139827	0.00527691	0.791582
ch.1.213050838F	0.0041425	0.00379206	0.277329	-0.000911114	0.00214174	0.671471	-0.00357256	0.00308506	0.24967
ch.1.213506027F	0.00498553	0.00571771	0.38537	-0.00381898	0.00322934	0.239833	-0.00529368	0.00465168	0.257889
ch.1.217016503F	-0.00679428	0.029295	0.817079	-0.00440186	0.0165457	0.790766	-0.00129012	0.0238332	0.956941
ch.1.217627000R	-0.00239884	0.0105969	0.821383	-0.00373961	0.00598507	0.533539	-0.00186081	0.00862116	0.829559
ch.1.219274665F	-0.00156538	0.00484762	0.747446	-0.00190899	0.00273791	0.487301	0.00120275	0.00394382	0.761035
ch.1.219558214F	-0.000563323	0.0096291	0.953468	-0.00159387	0.00543847	0.770085	-0.00275216	0.00783382	0.726105
ch.1.219763287F	0.000587096	0.00507118	0.908071	0.000381739	0.00286418	0.894245	-0.0028774	0.00412569	0.487183
ch.1.222606050F	-0.00371892	0.008771	0.672494	0.000582899	0.00495382	0.906573	0.00123354	0.00713571	0.863111
ch.1.224314189F	0.00453158	0.00467031	0.334288	-0.00146597	0.00263777	0.579641	-0.000559638	0.00379956	0.883206
ch.1.224723245R	-0.00196321	0.0364642	0.957173	-0.0139488	0.0205948	0.499813	-0.0070747	0.0296657	0.812006
ch.1.226360333F	0.00390018	0.00529274	0.462949	-0.00142766	0.00298931	0.634007	-0.00329046	0.00430595	0.446604
ch.1.227099949R	0.0031738	0.00732338	0.665692	-0.00531224	0.00413621	0.202056	-0.00171587	0.00595798	0.773959
ch.1.227329902F	0.00855759	0.00883782	0.335282	-0.00446119	0.00499156	0.373647	-0.00583721	0.00719007	0.418849
ch.1.228006015R	-0.00321822	0.0159799	0.840809	-0.000892434	0.00902535	0.921435	-0.00347613	0.0130005	0.789736
ch.1.228777R	0.00172226	0.00556015	0.757408	0.00151336	0.00314035	0.630945	-0.00181642	0.0045235	0.688888
ch.1.2289685F	-0.000853522	0.00708568	0.904367	-0.000395197	0.00400196	0.921538	-0.000310778	0.0057646	0.957116
ch.1.230734885R	-0.00461084	0.00780013	0.555799	0.00145948	0.00440548	0.741135	0.00200251	0.00634585	0.753005
ch.1.230766435F	0.00519234	0.00964505	0.591561	-0.000929521	0.00544748	0.864864	-0.00518585	0.0078468	0.510235
ch.1.231737468F	-0.0011682	0.00540486	0.829329	-0.00220503	0.00305264	0.471809	0.000863168	0.00439716	0.844781
ch.1.233191923R	0.000635251	0.0112693	0.955162	-0.00152628	0.00636487	0.810988	-0.0042322	0.00916826	0.645381
ch.1.2344685R	-0.00750692	0.0225156	0.739537	-0.0094033	0.0127167	0.461404	0.000884099	0.0183177	0.961603
ch.1.234734F	-0.00954004	0.0430524	0.825093	-0.0129953	0.0243158	0.594249	-0.00439969	0.0350256	0.900295
ch.1.2348804F	0.0105842	0.00814358	0.196752	-0.00509574	0.00459945	0.270617	-0.00644045	0.00662526	0.333392
ch.1.236086654F	0.00264882	0.0148151	0.85847	-0.00176705	0.0083675	0.833185	-0.00343809	0.0120529	0.776055
ch.1.237398078F	0.00360576	0.00440468	0.41499	-0.000468788	0.00248774	0.850922	-0.0023168	0.00358346	0.519451
ch.1.2378509R	0.00314676	0.0091102	0.730526	0.00159162	0.0051454	0.757728	-0.00228314	0.00741167	0.758701
ch.1.238173264R	0.00194297	0.004702	0.680346	-0.00265877	0.00265567	0.319212	-0.00229707	0.00382534	0.549568
ch.1.242086458R	-0.000443991	0.0155443	0.977271	-0.00284543	0.00877936	0.746549	0.000953107	0.0126462	0.940076
ch.1.2435132F	-0.00431443	0.0079031	0.586364	0.00289368	0.00446363	0.518321	0.00205612	0.00642962	0.749809
ch.1.250064R	0.00420188	0.0064694	0.517534	-0.00320384	0.00365389	0.382723	-0.00538751	0.00526322	0.308537
ch.1.2541791F	-0.0051435	0.006157	0.40553	0.00288745	0.00347745	0.408367	-0.00262696	0.00500907	0.601156
ch.1.2554598F	0.000541626	0.00463364	0.907186	0.000437265	0.00261706	0.867649	-0.000644839	0.00376973	0.864531
ch.1.2604911R	-0.00230359	0.00600346	0.702025	0.00332617	0.00339073	0.329027	-0.00113616	0.00488416	0.816541
ch.1.2648414R	-0.00624936	0.00768913	0.41833	0.00183043	0.00434279	0.674323	0.00152131	0.00625555	0.808364
ch.1.2649807R	0.0112579	0.0097033	0.248781	-0.00844085	0.00548038	0.126736	-0.00685396	0.00789418	0.38739
ch.1.2681285F	-0.000481703	0.01387	0.972366	-0.0020472	0.00783371	0.794385	0.0037597	0.011284	0.739704
ch.1.2707897R	-0.00245664	0.00486107	0.614433	-0.000299267	0.00274551	0.913424	0.00161136	0.00395476	0.684566
ch.1.2740682R	0.0088272	0.0195897	0.65327	-0.0119585	0.0110642	0.282426	-0.00704369	0.0159373	0.65949
ch.1.2799699R	9.10986e-05	0.00368135	0.980308	-0.00100891	0.00207921	0.628591	-0.000253597	0.00299499	0.932694
ch.1.2840814R	-0.000855476	0.0251882	0.972975	-0.00737258	0.0142262	0.605459	-0.000969834	0.0204921	0.962349
ch.1.28801127F	0.000916339	0.00374028	0.806975	-0.000621093	0.00211249	0.769372	0.000629584	0.00304293	0.836517
ch.1.28801140F	0.00196464	0.0026269	0.456314	-0.00199175	0.00148366	0.182548	-0.000638831	0.00213713	0.765634
ch.1.2890615F	-0.00162415	0.00428247	0.705319	-0.0023408	0.00241872	0.335534	-0.000207848	0.00348403	0.95255
ch.1.2890724F	-0.00428709	0.00834315	0.608516	0.00177467	0.00471217	0.707274	0.00252534	0.00678763	0.710658
ch.1.2890885R	0.0067699	0.00600181	0.262084	-0.00137524	0.0033898	0.685847	-0.00805268	0.00488282	0.102311
ch.1.2927887F	0.00570902	0.010843	0.599718	-0.00242129	0.00612407	0.693427	-0.00548109	0.00882139	0.535818
ch.1.2975077F	0.00260096	0.00697425	0.710001	0.000698735	0.00393903	0.85957	0.000165645	0.00567395	0.976769
ch.1.2988325R	0.0030527	0.00708513	0.667517	-0.00302714	0.00400165	0.451181	-0.00470839	0.00576416	0.416002
ch.1.2988748F	-0.00322094	0.00591383	0.587235	-0.00413187	0.0033401	0.219025	0.00521892	0.00481124	0.2807
ch.1.30340112R	0.0097678	0.0271492	0.719784	-0.0124149	0.0153338	0.420107	-0.0129634	0.0220874	0.558611
ch.1.3036304F	0.00480696	0.00725518	0.50917	-0.00623018	0.00409769	0.131627	-0.00108389	0.0059025	0.854682
ch.1.3042365R	-0.00648508	0.00624307	0.301471	3.05878e-05	0.00352606	0.993096	0.00389673	0.0050791	0.444801
ch.1.3056292F	-0.00533766	0.0134227	0.691747	-0.00556048	0.0075811	0.465025	0.0040373	0.0109202	0.712396
ch.1.3132707F	-0.00330991	0.00653111	0.61344	-0.00382875	0.00368874	0.301844	4.32118e-05	0.00531343	0.993528
ch.1.315878R	-0.00184902	0.00402161	0.646699	0.00192506	0.00227138	0.398765	-0.00305509	0.00327181	0.352721
ch.1.3178922R	-0.0045168	0.0253198	0.858785	-0.0051704	0.0143005	0.718463	-0.00178627	0.0205991	0.931074
ch.1.3188690F	-0.00282651	0.00715408	0.693634	-5.5715e-05	0.00404059	0.989027	0.00435305	0.00582025	0.456303
ch.1.32283278R	0.00374994	0.0104169	0.719632	-0.00401744	0.00588341	0.496317	-0.00310976	0.00847473	0.714451
ch.1.3259774R	-0.00137165	0.0051181	0.789262	0.000433126	0.00289068	0.881203	-0.00109626	0.00416387	0.792888
ch.1.3307476R	0.000188861	0.0184199	0.99184	-0.00491515	0.0104035	0.637655	-0.00830343	0.0149856	0.580778
ch.1.3319557F	-0.00316758	0.0114825	0.783236	-0.00345846	0.00648529	0.595048	-0.00236745	0.0093417	0.800468
ch.1.3439660F	0.00120012	0.0079271	0.879976	-0.00393661	0.00447719	0.381412	0.00387885	0.00644915	0.548928
ch.1.3532527F	-0.0187976	0.0204924	0.361238	0.000452217	0.011574	0.968913	0.00828573	0.0166717	0.620307
ch.1.3533065R	0.0036514	0.00643984	0.572009	0.00205908	0.00363719	0.572608	-0.00966296	0.00523918	0.0681508
ch.1.3533603R	0.0140593	0.0175631	0.425358	-0.0049274	0.00991956	0.620488	-0.0184661	0.0142886	0.19927
ch.1.3571010R	0.00517615	0.00497976	0.301158	-0.00296675	0.00281254	0.294097	-0.00439326	0.00405132	0.280846
ch.1.3571292R	0.000280735	0.00511154	0.956313	-0.00031952	0.00288697	0.912099	-0.00105367	0.00415853	0.800508
ch.1.3571436F	0.00681066	0.00702972	0.335011	-0.00521812	0.00397036	0.191823	-0.00158794	0.00571908	0.78186
ch.1.3577855R	-0.012534	0.0194308	0.520396	0.00210439	0.0109744	0.848332	0.0027318	0.0158081	0.863157
ch.1.3587792F	0.00601392	0.00474651	0.208151	0.000183819	0.00268081	0.945473	-0.00519023	0.00386156	0.182026
ch.1.3642016F	0.00143854	0.00481097	0.765564	0.00188445	0.00271721	0.489621	0.00148283	0.003914	0.705616
ch.1.3651949R	0.000212351	0.0120192	0.98594	-0.00209704	0.0067884	0.758042	-0.00253284	0.00977832	0.796159
ch.1.3659451R	0.010265	0.0115301	0.375496	-0.00316499	0.00651212	0.628042	-0.0117892	0.00938036	0.211813
ch.1.374405F	-0.00226578	0.010833	0.834761	-0.00508416	0.00611844	0.408018	0.00214301	0.00881328	0.808392
ch.1.38337696R	-0.0116034	0.0366198	0.752023	-0.0224601	0.0206827	0.28017	-0.00516329	0.0297923	0.862765
ch.1.385573R	0.0126726	0.0160014	0.430291	-0.0224387	0.0090375	0.0147332	-0.00852185	0.013018	0.514247
ch.1.38660012F	0.0032899	0.0120194	0.784878	-0.00624568	0.00678847	0.35981	0.00156953	0.00977843	0.87281
ch.1.3875151R	0.00801313	0.00875329	0.362207	-0.0025455	0.00494382	0.607793	-0.00567396	0.0071213	0.427517
ch.1.3897073R	0.00496087	0.00615889	0.422492	0.000334201	0.00347851	0.923657	-0.000929185	0.00501061	0.853264
ch.1.3903344F	0.00309222	0.0165834	0.852466	-0.00977273	0.00936623	0.29933	-0.00418134	0.0134916	0.757278
ch.1.3947147F	-0.00615106	0.0156611	0.695349	-0.0033358	0.00884529	0.706895	0.00134312	0.0127412	0.916261
ch.1.3958639R	0.00380644	0.0113247	0.737501	-0.0102937	0.00639614	0.110753	-0.0045212	0.0092133	0.624718
ch.1.4018176R	0.00279353	0.00536411	0.603693	-0.000945696	0.00302962	0.75559	-0.00227026	0.00436401	0.604082
ch.1.4056800F	-0.0100961	0.0479338	0.833617	-0.00588427	0.0270728	0.828388	-0.00275965	0.0389969	0.943728
ch.1.4129519F	0.00704481	0.0179477	0.695527	-0.00635883	0.0101368	0.53192	-0.000311309	0.0146015	0.983033
ch.1.4129839F	-0.00154718	0.00709177	0.827753	-0.00283191	0.0040054	0.48123	0.00374053	0.00576956	0.518293
ch.1.4146056R	0.00824786	0.0133215	0.53726	-0.00334556	0.00752389	0.657547	-0.00930425	0.0108378	0.39271
ch.1.4190055F	0.0138533	0.0397404	0.728141	-0.0152414	0.0224452	0.498706	-0.0147736	0.0323311	0.648719
ch.1.422303F	0.0290777	0.012166	0.0187567	-0.0105828	0.00687131	0.126747	-0.0242568	0.00989775	0.0160285
ch.1.4283968F	0.0138033	0.00937311	0.144051	-0.00782982	0.00529389	0.14234	-0.0102914	0.00762556	0.180254
ch.1.4292830F	-0.000720299	0.00554026	0.896824	-0.00379207	0.00312912	0.228478	-0.000132067	0.00450732	0.976684
ch.1.4297470F	-0.00193473	0.00663918	0.771353	0.00144248	0.00374978	0.701305	-0.00188741	0.00540135	0.727514
ch.1.4359995F	0.00739968	0.0106633	0.48936	-0.00911641	0.00602255	0.133317	-0.00467781	0.00867516	0.590959
ch.1.4385290F	-0.00317666	0.0182037	0.861828	-0.00463152	0.0102814	0.653362	-0.00406857	0.0148098	0.784108
ch.1.4414893F	0.0063373	0.0120101	0.598925	-0.00637323	0.00678326	0.349757	-0.00235466	0.00977091	0.810069
ch.1.4424447F	-0.00245384	0.0041991	0.560312	-3.92319e-05	0.00237163	0.986836	0.0028934	0.00341621	0.399079
ch.1.4459276R	0.00388473	0.00316192	0.222165	-0.00026013	0.00178584	0.884487	-0.00402393	0.0025724	0.120979
ch.1.448124R	0.00103049	0.0042001	0.8067	0.000199742	0.0023722	0.933068	-0.000147636	0.00341702	0.965625
ch.1.4505949F	0.00110523	0.00614245	0.857576	0.00146608	0.00346922	0.673517	-0.00151623	0.00499723	0.762218
ch.1.4511733R	0.00058197	0.0170133	0.972782	0.00149883	0.00960901	0.876368	0.00575022	0.0138413	0.678727
ch.1.4512450F	-0.0124877	0.0191306	0.515437	-0.00100553	0.0108049	0.926043	0.00859535	0.0155638	0.582024
ch.1.4544771F	-0.00582436	0.00712621	0.415731	0.00525484	0.00402485	0.194746	0.00282295	0.00579758	0.627404
ch.1.4603470R	0.0030668	0.00867767	0.724538	0.00153785	0.00490111	0.754359	-0.00415656	0.00705978	0.557373
ch.1.4634054R	-0.00534157	0.0125222	0.670629	-0.000602659	0.00707246	0.932267	-0.000898497	0.0101875	0.929901
ch.1.46653973R	0.00524409	0.0163126	0.748535	-0.00658454	0.00921328	0.476506	-0.00579843	0.0132712	0.663132
ch.1.4690234F	0.00113395	0.00374701	0.762815	0.000394935	0.00211629	0.852347	-0.00110821	0.0030484	0.716987
ch.1.4707864F	0.00587061	0.00747879	0.434366	-0.00560033	0.00422399	0.187975	-0.00424726	0.00608442	0.486796
ch.1.471396R	-0.021299	0.0311703	0.496023	-0.00281594	0.0176048	0.873248	0.000849438	0.0253588	0.973347
ch.1.4784808F	0.00393566	0.0444377	0.929608	-0.0146653	0.0250982	0.560349	-0.0166747	0.0361526	0.645655
ch.1.48110560R	0.00614056	0.00819613	0.45553	-0.00356245	0.00462913	0.443405	-0.00303058	0.00666801	0.650478
ch.1.4812384F	-0.00134583	0.0120375	0.911208	-0.000136136	0.00679872	0.984065	0.00199407	0.00979319	0.839074
ch.1.4819933F	-0.00189959	0.020117	0.924963	0.000720195	0.011362	0.949588	-0.00276608	0.0163664	0.866137
ch.1.4829111R	0.00455683	0.00786097	0.563462	-0.00236405	0.00443984	0.59561	-0.00280524	0.00639534	0.66189
ch.1.4885626R	-0.000226211	0.00630758	0.971464	-7.95788e-05	0.00356249	0.982224	-0.00408934	0.00513158	0.427437
ch.1.4947900R	-0.00733413	0.0223804	0.743836	-0.00355875	0.0126404	0.778891	0.00401097	0.0182078	0.826104
ch.1.505031R	-0.00345606	0.0139609	0.804998	-0.00421522	0.00788505	0.594148	0.000958357	0.011358	0.932929
ch.1.5400413R	-0.00642621	0.0214076	0.764673	-0.00681317	0.0120909	0.574384	0.00154538	0.0174163	0.929476
ch.1.541122F	-0.00339425	0.00780194	0.664481	0.00367078	0.0044065	0.406849	0.00454195	0.00634732	0.475958
ch.1.543953R	0.0183675	0.00657747	0.00628996	-0.00788646	0.00371493	0.0362807	-0.00749933	0.00535115	0.164241
ch.1.55181547R	0.000272374	0.014373	0.984919	-0.00214142	0.00811779	0.792493	-0.00484978	0.0116932	0.679231
ch.1.55746252R	0.00392576	0.0140994	0.781266	-0.00572175	0.00796328	0.474148	-0.00477037	0.0114707	0.67841
ch.1.55941967F	-0.00468854	0.00978014	0.632726	-0.00398872	0.00552378	0.471953	0.00264261	0.0079567	0.740505
ch.1.56581040R	-0.00667635	0.0157504	0.672578	-0.00124071	0.00889573	0.889363	0.000945609	0.0128138	0.941323
ch.1.572291F	0.00179332	0.0102828	0.861911	0.00612831	0.00580766	0.293923	-0.00214199	0.00836562	0.798451
ch.1.5843844F	-0.0251819	0.0332157	0.45019	-0.00697155	0.0187601	0.71098	0.00929313	0.0270228	0.731659
ch.1.58573617F	0.00257977	0.0211563	0.903197	-0.00566758	0.011949	0.63633	-0.0102221	0.0172118	0.553947
ch.1.587982R	0.00156299	0.00932343	0.867211	-0.00050789	0.00526583	0.92336	-0.00167372	0.00758514	0.825818
ch.1.590396F	-0.0210861	0.0102786	0.0428908	-0.000240695	0.00580531	0.967013	0.0144878	0.00836223	0.0863262
ch.1.59074111F	0.0163625	0.0208582	0.434661	-0.0129943	0.0117806	0.272717	-0.0126215	0.0169693	0.458789
ch.1.59471444R	0.0101906	0.0308475	0.741838	-0.011762	0.0174225	0.5012	-0.0127259	0.0250962	0.613234
ch.1.64641599F	0.00366418	0.0154211	0.812681	-0.00456084	0.00870978	0.601707	-0.00555253	0.012546	0.659048
ch.1.64660926R	-0.00803028	0.0430887	0.852543	-0.0113098	0.0243363	0.643157	-0.00292847	0.0350551	0.933593
ch.1.653511R	-0.000463433	0.00924678	0.96013	-0.00147044	0.00522254	0.778878	-5.57148e-05	0.00752278	0.994106
ch.1.658177R	0.00378834	0.00677208	0.577161	-0.00289259	0.00382484	0.451305	-0.00501888	0.00550948	0.364555
ch.1.659111R	0.000789626	0.00464671	0.865414	-0.00274557	0.00262444	0.298063	0.00135079	0.00378036	0.721622
ch.1.659794R	0.000118423	0.00294949	0.968055	-9.29809e-05	0.00166586	0.955602	-0.000371028	0.00239958	0.877437
ch.1.69277142F	0.00825216	0.00469762	0.0820982	0.000906251	0.00265319	0.733406	-0.00819643	0.00382178	0.0344524
ch.1.69469992R	-0.00639471	0.0178363	0.720723	8.77461e-06	0.0100738	0.999307	0.00296067	0.0145108	0.838751
ch.1.705736F	0.00254471	0.0079126	0.748439	0.00328182	0.004469	0.464488	-0.000910449	0.00643735	0.887819
ch.1.81827435R	0.0024885	0.0124134	0.84153	-0.00107318	0.00701105	0.878658	-0.00180782	0.010099	0.8583
ch.1.822136R	-0.00430167	0.0223871	0.848023	-0.0068738	0.0126441	0.587926	-0.000867532	0.0182131	0.962106
ch.1.82351666F	-0.00770542	0.0291436	0.792031	-0.00455853	0.0164602	0.782407	-0.00321665	0.02371	0.892363
ch.1.829344F	-0.00338583	0.00545147	0.535986	0.00194003	0.00307896	0.530102	0.00246573	0.00443508	0.579505
ch.1.839062R	0.00117385	0.0233347	0.959982	-0.00898529	0.0131793	0.496991	-0.00112599	0.0189841	0.952824
ch.1.850602F	0.0047474	0.00720852	0.511708	-0.00283703	0.00407134	0.487559	-0.00416066	0.00586454	0.479723
ch.1.85841987R	-0.00296791	0.0035045	0.399122	-0.000249953	0.00197932	0.899768	-0.00153804	0.00285111	0.590797
ch.1.87505147F	0.00134637	0.0217643	0.950799	-0.00186868	0.0122923	0.879484	-0.00487477	0.0177065	0.783658
ch.1.876374R	-0.00788798	0.0197874	0.691028	0.00227026	0.0111758	0.839447	0.00557662	0.0160982	0.729774
ch.1.87731801F	-0.00225308	0.00258126	0.384873	0.00101175	0.00145788	0.489334	0.00148626	0.0021	0.480785
ch.1.88636103R	0.00253652	0.00538564	0.638702	-0.00048171	0.00304178	0.874496	0.000284909	0.00438152	0.948287
ch.1.88799877F	0.00279256	0.00777457	0.720224	-0.00152505	0.00439104	0.729104	-0.000888852	0.00632505	0.888531
ch.1.893309F	0.00282042	0.00416121	0.499503	-0.00202272	0.00235023	0.391534	-0.00325378	0.00338538	0.338854
ch.1.893623F	-0.00455517	0.00613105	0.459279	-0.00242563	0.00346279	0.485285	0.00183231	0.00498796	0.714153
ch.1.89724558F	0.000187034	0.0291775	0.994898	-0.0107332	0.0164793	0.516371	-0.00619461	0.0237376	0.794669
ch.1.897769F	0.00447415	0.00672532	0.507441	-0.00415752	0.00379843	0.276402	-0.00609616	0.00547143	0.267927
ch.1.90405031F	0.00364449	0.00688795	0.597925	-0.00458842	0.00389028	0.241072	-0.00169359	0.00560374	0.763121
ch.1.91396694R	-0.0140737	0.0265374	0.597079	-0.0187763	0.0149882	0.213281	0.0218481	0.0215897	0.314044
ch.1.928723R	-0.00148471	0.00318326	0.641956	0.00104922	0.00179789	0.560841	2.59252e-06	0.00258976	0.999203
ch.1.930581F	-0.0099394	0.0071667	0.168623	-0.00381333	0.00404772	0.348461	0.0161794	0.00583052	0.00661252
ch.1.93237475F	-0.00315548	0.0213134	0.882606	-0.00694833	0.0120377	0.565119	-0.00155098	0.0173397	0.928909
ch.1.933676F	0.00259892	0.0056354	0.645694	-0.00112439	0.00318285	0.724649	-0.00354628	0.00458472	0.441088
ch.1.93382935F	0.00253991	0.00803852	0.752699	-0.00526991	0.00454012	0.248566	-0.00185589	0.00653979	0.777174
ch.1.944912R	0.00334451	0.00406226	0.412329	0.000102833	0.00229435	0.964342	-0.00300242	0.00330488	0.365853
ch.1.949135F	0.00298769	0.0075602	0.693564	0.00420132	0.00426997	0.327577	-0.00288479	0.00615065	0.640096
ch.1.95007378R	-0.00172353	0.00574867	0.764954	-0.00255506	0.00324682	0.433215	0.000413548	0.00467687	0.92972
ch.1.953398R	0.00727648	0.00722826	0.316572	-0.00327644	0.00408249	0.424171	-0.000626541	0.0058806	0.915369
ch.1.95579934F	-0.0143678	0.0428286	0.737986	0.00716599	0.0241894	0.76767	-0.000174013	0.0348435	0.996025
ch.1.95642235F	0.00398015	0.00717713	0.580458	-0.00353731	0.00405361	0.384996	-0.00308589	0.005839	0.59835
ch.1.95724F	0.00110978	0.00476593	0.816358	0.000882858	0.00269177	0.743624	-0.00226052	0.00387735	0.561229
ch.1.976694F	-0.00692247	0.00735907	0.349186	0.000782023	0.00415637	0.851148	0.00600002	0.00598702	0.318729
ch.10.1020819F	-0.00467769	0.0168964	0.782483	-0.00129506	0.00954303	0.892331	0.00184317	0.0137462	0.89361
ch.10.1024765R	0.00174117	0.00471399	0.712655	0.000700734	0.00266244	0.792955	-0.0027045	0.0038351	0.482362
ch.10.1028651F	0.0073982	0.00638712	0.249557	-0.00473472	0.00360741	0.192418	-0.00771361	0.00519628	0.1409
ch.10.10520798F	-0.0053691	0.0191747	0.78006	-0.00717495	0.0108298	0.509193	0.000109151	0.0155997	0.994431
ch.10.107354959F	0.000792471	0.0151944	0.958511	-0.00153768	0.00858175	0.858166	-0.00235016	0.0123615	0.84961
ch.10.109266902R	-0.00254905	0.00605509	0.674695	-0.000766369	0.00341989	0.823152	-0.000697863	0.00492616	0.887636
ch.10.10942743F	-0.000318633	0.024379	0.989599	-0.0039241	0.0137691	0.776251	-0.000849354	0.0198337	0.965929
ch.10.109839658F	-0.000693383	0.00474887	0.884213	-0.000171551	0.00268214	0.949132	-0.00322547	0.00386348	0.405826
ch.10.1117020F	0.00670869	0.00442555	0.132764	-0.00154261	0.00249953	0.53856	-0.00344382	0.00360044	0.341173
ch.10.113099321F	0.00126605	0.0123894	0.918816	-0.00469486	0.00699746	0.503839	-0.00168982	0.0100795	0.867204
ch.10.1148322F	-0.00535891	0.013659	0.695662	-0.00244071	0.00771455	0.752389	-0.000477133	0.0111124	0.965839
ch.10.116792202R	0.00425274	0.00628306	0.50009	-0.00337054	0.00354864	0.344545	-0.00582488	0.00511163	0.257258
ch.10.118622095R	0.0037924	0.00981586	0.700072	-0.00744976	0.00554395	0.182128	0.00120456	0.00798576	0.880413
ch.10.119748781R	0.0172937	0.0418516	0.680352	-0.0270372	0.0236376	0.255484	-0.0213235	0.0340487	0.532597
ch.10.12001373R	0.0070046	0.00459474	0.130609	-0.00115941	0.00259509	0.656025	-0.00380424	0.00373808	0.311327
ch.10.120590236F	0.00276639	0.0105929	0.794521	-0.00571526	0.00598281	0.341787	-0.00285805	0.00861792	0.740869
ch.10.121850836F	0.00181466	0.00794246	0.819752	-0.00333047	0.00448587	0.459599	-0.00271457	0.00646165	0.675328
ch.10.125213076F	0.00305767	0.0175305	0.861895	-0.0056608	0.00990112	0.568812	-0.00423996	0.014262	0.766874
ch.10.1271486F	-0.00363656	0.00863707	0.674648	-0.00450991	0.00487818	0.357494	0.0012281	0.00702675	0.861617
ch.10.130844938F	0.00368438	0.0055677	0.50969	-0.00191098	0.00314461	0.544793	-0.00438118	0.00452964	0.335812
ch.10.131479F	0.0215028	0.0233113	0.358574	-0.0144404	0.0131661	0.275423	-0.0142569	0.018965	0.454004
ch.10.132220714F	0.00263675	0.0115005	0.819134	-0.00152266	0.00649542	0.815148	-0.00308999	0.00935629	0.74191
ch.10.132646605F	-0.00224746	0.00513826	0.662785	0.00237646	0.00290206	0.414839	-0.000329154	0.00418026	0.9374
ch.10.133109453R	-0.00792635	0.014463	0.584907	-0.00296392	0.00816861	0.717504	0.00219081	0.0117664	0.852679
ch.10.135292R	-0.0091086	0.0192514	0.637166	0.000158614	0.0108731	0.988391	0.00368252	0.0156621	0.814604
ch.10.1361226R	0.00705018	0.0239746	0.769328	-0.01169	0.0135408	0.390069	-0.00446515	0.0195047	0.819403
ch.10.1377861F	-0.00288421	0.00770665	0.709027	-0.0012364	0.00435268	0.776968	0.000511313	0.0062698	0.93517
ch.10.1418365R	-0.00175887	0.00296701	0.554674	-0.00229084	0.00167575	0.174736	0.00299766	0.00241383	0.217249
ch.10.1432102R	-0.00548849	0.0110359	0.620069	-0.00104414	0.00623301	0.867308	0.00349784	0.00897832	0.697687
ch.10.14508944R	-0.00948726	0.0367965	0.797078	-0.000619327	0.0207825	0.976287	-0.00689997	0.029936	0.818191
ch.10.1452314F	0.00508637	0.00373957	0.176904	-0.0025144	0.00211209	0.236735	-0.00255686	0.00304236	0.402718
ch.10.1464434F	0.00110174	0.00385842	0.775832	4.42501e-05	0.00217922	0.983841	-0.00093672	0.00313904	0.766023
ch.10.1486890F	0.000265653	0.0124169	0.982974	-0.00371602	0.007013	0.597397	-0.00587689	0.0101018	0.562062
ch.10.1515233F	0.00721282	0.00643604	0.265158	-0.00271129	0.00363504	0.457527	-0.0038409	0.00523608	0.464978
ch.10.15292952R	-0.00794007	0.00641289	0.218621	0.00208633	0.00362197	0.565921	0.000465553	0.00521725	0.929079
ch.10.1529706R	0.00161023	0.0116018	0.8899	-0.00274159	0.00655265	0.676574	-0.00723264	0.00943873	0.445356
ch.10.1562909R	0.00764599	0.0163081	0.640222	-0.00691874	0.00921076	0.454358	-0.00506923	0.0132676	0.703232
ch.10.1676711F	-0.00927695	0.00582247	0.114313	0.00099308	0.00328851	0.763303	0.00508469	0.00473691	0.285719
ch.10.1683814F	-0.00604044	0.0063885	0.34672	-0.00021606	0.0036082	0.952373	0.0020999	0.00519741	0.687072
ch.10.1700276F	0.00140471	0.017609	0.936581	-0.000861184	0.0099455	0.931174	-0.00391767	0.014326	0.78507
ch.10.1748644R	0.00473984	0.00448725	0.293433	-0.00138215	0.00253438	0.586744	-0.00442818	0.00365064	0.22805
ch.10.176154R	0.00546763	0.00716477	0.447221	-0.00385991	0.00404663	0.342502	0.000349278	0.00582894	0.95234
ch.10.181390F	-0.000718998	0.00410691	0.861386	-0.00019836	0.00231956	0.932026	0.0015787	0.00334121	0.637625
ch.10.182900R	-0.00386827	0.00496302	0.437612	-0.00425684	0.00280309	0.132077	0.00622489	0.0040377	0.126371
ch.10.1853020F	0.000335304	0.0100146	0.973359	-0.00807307	0.00565618	0.156672	-0.000538127	0.00814742	0.947474
ch.10.1909607F	-0.00400217	0.00515196	0.439133	0.00357629	0.0029098	0.221997	0.0037291	0.00419141	0.375805
ch.10.1915679F	0.00168371	0.00563254	0.76563	-0.00318829	0.00318123	0.318707	0.000204773	0.00458239	0.964448
ch.10.1922786R	-0.00570239	0.0100757	0.572718	0.000117148	0.00569072	0.983618	0.00400222	0.00819717	0.626467
ch.10.19309820R	-0.0105829	0.0121921	0.387506	0.00431582	0.00688602	0.532279	0.00450647	0.00991893	0.650596
ch.10.1947223F	-0.00357402	0.0216183	0.86903	0.000643842	0.0122099	0.958054	-0.00911976	0.0175877	0.605258
ch.10.1954609F	0.00448769	0.00828076	0.589089	0.000521587	0.00467693	0.911429	-0.00498794	0.00673687	0.460831
ch.10.1963761R	-0.007701	0.00613061	0.212046	-0.0027858	0.00346254	0.423025	0.00400096	0.0049876	0.424389
ch.10.1965163R	-0.004565	0.00704029	0.518236	-0.00171215	0.00397632	0.667715	0.000138384	0.00572768	0.980774
ch.10.19755226F	-0.0225439	0.0416842	0.589855	-0.00868948	0.023543	0.712857	0.0130155	0.0339125	0.70196
ch.10.19835876F	0.00525988	0.0135989	0.699751	-0.00350611	0.00768058	0.649047	-0.00637553	0.0110635	0.565754
ch.10.1999173F	0.000910249	0.00704586	0.897473	-0.00494352	0.00397947	0.217107	-0.00333174	0.00573221	0.562419
ch.10.2006653F	0.000767481	0.0188091	0.967535	-0.00681189	0.0106233	0.522875	-0.00471378	0.0153023	0.758702
ch.10.2007128F	-0.000644392	0.0136817	0.96253	0.000113016	0.00772736	0.988361	-0.00262969	0.0111308	0.81373
ch.10.202299R	-0.00368453	0.0300583	0.902691	-0.00688707	0.0169768	0.685866	0.00046996	0.0244542	0.984706
ch.10.2027377R	0.00158078	0.0121267	0.896552	-0.00235687	0.00684909	0.731497	-0.00663085	0.00986574	0.503096
ch.10.2028498F	-0.00531927	0.0198745	0.789537	-0.000346379	0.011225	0.975446	-0.00554428	0.0161691	0.732412
ch.10.20627146F	0.000341933	0.00919803	0.970421	-0.00381039	0.00519501	0.465022	-0.000275069	0.00748312	0.970752
ch.10.20745226R	-0.00348095	0.00442011	0.432875	0.00165401	0.00249646	0.509177	0.00300809	0.00359601	0.404905
ch.10.2094808R	0.00710157	0.0106991	0.508406	-0.0026647	0.0060428	0.660205	-0.00601439	0.00870433	0.491221
ch.10.20960905R	-0.00949275	0.0371298	0.798746	-0.00267404	0.0209708	0.898796	-0.00440732	0.0302072	0.884298
ch.10.20960907R	-0.0115319	0.0195223	0.55608	0.00177843	0.0110261	0.872196	-0.00141629	0.0158825	0.929127
ch.10.21102959F	-0.00402879	0.00611407	0.511481	0.000690441	0.0034532	0.84194	0.00240559	0.00497414	0.629735
ch.10.2166669R	-0.00476982	0.0314905	0.879917	-0.0107305	0.0177857	0.547688	-0.00944836	0.0256193	0.713074
ch.10.2186853R	-0.00187822	0.00258938	0.469963	-8.45659e-05	0.00146247	0.954007	0.00201788	0.00210661	0.34048
ch.10.2192687R	-0.000234568	0.00395653	0.952845	-0.000646939	0.00223463	0.772805	0.00048956	0.00321886	0.879428
ch.10.2196322F	-0.00403911	0.00336993	0.233584	-0.000288445	0.00190332	0.879855	0.00297578	0.00274163	0.280404
ch.10.220353F	0.00427135	0.010511	0.685358	-0.00287301	0.00593659	0.629501	-0.00398749	0.00855133	0.642035
ch.10.2372731R	-0.0181785	0.037197	0.62614	-0.00623727	0.0210087	0.767179	0.00187828	0.0302619	0.950636
ch.10.2374052F	-0.0195679	0.0420615	0.642806	-0.00533844	0.0237562	0.822667	0.00681546	0.0342194	0.842543
ch.10.2401894F	0.00390479	0.00512185	0.447666	-0.00143465	0.0028928	0.621048	-0.00373242	0.00416692	0.372593
ch.10.2404278R	-0.00514918	0.0194399	0.791661	-0.00171148	0.0109796	0.87645	-0.00304442	0.0158155	0.847751
ch.10.2414746R	0.0151444	0.00862729	0.0823155	-0.000526375	0.00487265	0.914196	-0.0105793	0.00701879	0.134955
ch.10.2420334F	0.00213518	0.0360154	0.952846	-0.0079766	0.0203414	0.695808	-0.0131564	0.0293006	0.654412
ch.10.2480690F	0.0017883	0.0177377	0.9199	-0.0024197	0.0100182	0.809648	-0.00334275	0.0144306	0.817298
ch.10.25135601F	-0.00203342	0.00814362	0.803346	0.00250273	0.00459948	0.587585	-0.00149745	0.0066253	0.821657
ch.10.2535095F	-0.0151052	0.0358883	0.674753	-0.0019175	0.0202696	0.924826	-0.00512823	0.0291972	0.860938
ch.10.25361452R	0.000601469	0.0151363	0.968384	-0.00344176	0.0085489	0.688121	-0.00803618	0.0123142	0.515546
ch.10.2544207F	0.00682367	0.0103457	0.511078	-0.00479461	0.00584318	0.413895	-0.00287728	0.00841678	0.733196
ch.10.2545189R	-0.00330391	0.0121871	0.786886	0.000192398	0.00688323	0.977758	-4.8663e-05	0.00991492	0.996094
ch.10.2545310R	0.0170304	0.0259618	0.513375	-0.0285146	0.0146631	0.0546834	-0.00547133	0.0211214	0.796146
ch.10.2548028F	-0.000303368	0.00750814	0.967852	0.000717513	0.00424056	0.865986	-0.00806992	0.0061083	0.189531
ch.10.2563868F	0.0173334	0.0390289	0.657938	0.0041923	0.0220433	0.849558	-0.0115541	0.0317522	0.716729
ch.10.256977R	0.0128415	0.0108403	0.239039	-0.0107799	0.00612257	0.081411	-0.00839514	0.00881923	0.343483
ch.10.2571788F	0.0088983	0.00826596	0.284347	-0.00770908	0.00466858	0.101885	-0.00514298	0.00672483	0.446243
ch.10.2595292R	-0.00863291	0.0477658	0.85695	-0.0165761	0.0269779	0.540354	0.00696172	0.0388602	0.858192
ch.10.2609808F	-0.00433622	0.00810138	0.593694	0.00232152	0.00457562	0.613037	0.00077875	0.00659094	0.906187
ch.10.2610459F	0.000895088	0.0066526	0.893246	-0.0016673	0.00375736	0.658206	-0.0019657	0.00541227	0.717243
ch.10.2633792F	0.00286702	0.00293227	0.330606	-0.00159424	0.00165613	0.338104	-0.00113145	0.00238557	0.63635
ch.10.2676717R	-0.00177661	0.0345851	0.959136	-0.0100124	0.0195335	0.609403	-0.00954968	0.028137	0.735035
ch.10.2686225R	0.00202788	0.006083	0.739568	-0.00225699	0.00343565	0.512765	-0.00419249	0.00494887	0.39897
ch.10.2734064R	0.01002	0.00864461	0.249228	-0.00677399	0.00488244	0.168461	-0.00465444	0.00703288	0.509646
ch.10.2760753F	-0.0216832	0.0398284	0.587391	-0.00133524	0.0224949	0.952788	0.00467933	0.0324026	0.885472
ch.10.2770541R	-0.00742465	0.0123449	0.548938	0.00632409	0.00697231	0.366616	0.00638305	0.0100432	0.526547
ch.10.27873849F	-0.00831414	0.025287	0.743015	-0.000337108	0.014282	0.981217	-0.00212656	0.0205724	0.917881
ch.10.2809628F	0.000677089	0.0147741	0.963539	-0.00551837	0.00834433	0.509951	-0.00120734	0.0120196	0.920194
ch.10.2810236F	0.00420131	0.00385432	0.278375	-0.00108012	0.0021769	0.620885	-0.00211114	0.00313571	0.502368
ch.10.290763R	0.0075224	0.00772597	0.332627	-0.00475622	0.00436359	0.278396	-0.00844281	0.00628551	0.182304
ch.10.29498982F	5.4101e-05	0.0101572	0.995761	-0.00332036	0.00573675	0.564061	-0.00346641	0.00826348	0.67578
ch.10.295680R	0.00867288	0.015936	0.587517	-0.00352985	0.00900056	0.695776	-0.0102144	0.0129648	0.432683
ch.10.296387R	-0.00663636	0.0158492	0.676338	0.00440098	0.00895157	0.624071	0.00132223	0.0128942	0.918534
ch.10.2988224F	0.00407226	0.00913048	0.656576	-0.00460496	0.00515685	0.374056	-0.00207584	0.00742817	0.780485
ch.10.30081984F	-0.00574492	0.0219828	0.794381	0.00999167	0.0124158	0.42291	-0.010518	0.0178843	0.55781
ch.10.31370070F	0.00612648	0.0179403	0.733463	-0.00574461	0.0101326	0.572048	-0.0109717	0.0145954	0.454018
ch.10.31807R	-0.0025956	0.00282414	0.360314	0.00129585	0.00159506	0.418525	0.00150239	0.0022976	0.514712
ch.10.33269R	0.000122281	0.00826722	0.988229	-0.00263909	0.00466929	0.573228	-0.00437775	0.00672585	0.516644
ch.10.33343282R	0.00299712	0.00829325	0.718584	-0.00353427	0.00468399	0.452333	-0.0021191	0.00674703	0.754129
ch.10.34144754F	-0.00340257	0.0389692	0.9306	-0.0101509	0.0220096	0.645674	0.00203532	0.0317037	0.948943
ch.10.344997F	-0.000792552	0.00601828	0.895499	-0.000812699	0.0033991	0.811533	-0.000877011	0.00489621	0.858213
ch.10.345533F	0.0030087	0.014327	0.834103	-0.00410046	0.00809184	0.613476	-0.00621285	0.0116559	0.595224
ch.10.35929570F	-0.0031731	0.0150232	0.83316	-0.000101474	0.00848506	0.990483	-0.00225475	0.0122223	0.854019
ch.10.410979F	0.0101147	0.0390904	0.79637	-0.0318936	0.0220781	0.151766	-0.0101949	0.0318023	0.749217
ch.10.47925130F	-0.00635404	0.00974904	0.516081	0.0023061	0.00550621	0.676265	-0.000217385	0.0079314	0.97819
ch.10.503573F	-0.00296723	0.004357	0.497461	-0.00399644	0.00246081	0.107582	0.00462991	0.00354467	0.194556
ch.10.509007F	0.00723485	0.00827744	0.384231	-0.0041857	0.00467506	0.372806	-0.00385588	0.00673417	0.568237
ch.10.54387284R	-0.00138498	0.00485893	0.776216	-0.00136858	0.0027443	0.619109	-0.00219871	0.00395302	0.579335
ch.10.54425967R	0.00512563	0.00531448	0.337186	-0.00447295	0.00300159	0.139385	-0.0029279	0.00432363	0.499884
ch.10.58771679R	-0.00461999	0.00891247	0.605366	0.00111747	0.00503372	0.824778	-6.92139e-05	0.0072508	0.992403
ch.10.5920188R	0.00303028	0.0231429	0.896093	-0.00401162	0.013071	0.759563	-0.0123001	0.018828	0.515101
ch.10.6019805R	-0.000300063	0.00512005	0.953386	-0.000367268	0.00289178	0.899197	0.00160527	0.00416545	0.700793
ch.10.622552R	-0.00378425	0.0177749	0.831848	-0.00403536	0.0100392	0.688588	-0.000159012	0.0144609	0.991249
ch.10.6339581F	0.00073655	0.00986221	0.940618	-0.000149229	0.00557013	0.978681	-0.00492627	0.00802347	0.54065
ch.10.645342R	-0.00567737	0.00752802	0.452559	0.000429651	0.00425179	0.919716	0.0020693	0.00612448	0.736181
ch.10.64904690F	-0.00575134	0.0105519	0.586956	0.00216895	0.00595966	0.716687	0.00340645	0.00858456	0.692369
ch.10.65169555F	0.00525279	0.0163842	0.749196	-0.0083233	0.00925373	0.370616	-0.0021596	0.0133295	0.871626
ch.10.65513755F	0.00238812	0.0112157	0.831826	-0.00256755	0.00633457	0.686123	-0.00747608	0.0091246	0.414585
ch.10.65628491F	0.00461482	0.0164954	0.780249	-0.0013301	0.00931653	0.886767	-0.00492367	0.01342	0.714491
ch.10.6667087F	-0.000869245	0.00853771	0.919114	-0.00320576	0.00482206	0.507733	-0.00381712	0.00694591	0.583879
ch.10.69843199R	0.00579858	0.0178517	0.746011	-0.00473014	0.0100826	0.640012	-0.00399944	0.0145234	0.783605
ch.10.704481F	-0.000511939	0.00516497	0.921247	0.00180315	0.00291715	0.53793	-0.0035094	0.004202	0.405651
ch.10.7089384R	0.00356172	0.0138642	0.797795	-0.0118237	0.00783046	0.134271	-0.00476105	0.0112794	0.673875
ch.10.71861692F	0.00128147	0.00370713	0.730327	-0.00393841	0.00209377	0.0629388	0.000210051	0.00301596	0.944617
ch.10.72059822F	0.00216028	0.00469919	0.646741	-0.00333433	0.00265408	0.211993	-0.00210036	0.00382306	0.583986
ch.10.7244193R	-0.00128454	0.00403985	0.751187	-0.000851356	0.00228169	0.709861	0.000132915	0.00328665	0.967824
ch.10.73329320R	-0.00090713	0.0152157	0.952581	-0.00624614	0.00859377	0.469068	-0.000903945	0.0123789	0.941936
ch.10.736188R	-0.00048121	0.00625794	0.938863	-0.00388267	0.00353446	0.274669	0.000728384	0.00509119	0.886531
ch.10.756792F	-0.00910672	0.0319659	0.776331	-0.00787315	0.0180542	0.663735	0.00403902	0.0260061	0.876896
ch.10.789016R	0.0139873	0.0258482	0.589644	-0.00250418	0.0145989	0.86416	-0.0130584	0.021029	0.536059
ch.10.79767096R	0.00478484	0.00598722	0.426121	-0.0013276	0.00338155	0.695467	-0.00428829	0.00487094	0.380806
ch.10.80061816F	0.00732685	0.0328814	0.824134	-0.0162179	0.0185712	0.384646	-0.0108079	0.0267509	0.687078
ch.10.80205838R	0.00136171	0.0137959	0.921575	-0.0052211	0.00779187	0.504389	0.000178694	0.0112238	0.98733
ch.10.818442R	0.00282221	0.00472	0.551269	0.000287616	0.00266583	0.914304	-0.00331471	0.00383999	0.39013
ch.10.819441R	0.0207681	0.0134359	0.125397	-0.011776	0.00758854	0.12393	-0.0138922	0.0109309	0.206767
ch.10.820670F	0.00751591	0.00703919	0.288268	-0.00267681	0.0039757	0.502346	-0.00322117	0.00572678	0.575076
ch.10.821091F	-0.0143746	0.00627639	0.0241495	0.00541388	0.00354487	0.129922	0.0114724	0.0051062	0.0268993
ch.10.82591910R	-0.00309802	0.0077454	0.69004	-0.000453004	0.00437457	0.917735	0.00148268	0.00630133	0.81447
ch.10.83255157R	-0.0125521	0.0426451	0.769122	-0.00507351	0.0240857	0.833603	0.00449916	0.0346942	0.897085
ch.10.83445482F	-0.0107299	0.0175609	0.542608	0.00358105	0.00991829	0.718836	0.00179588	0.0142868	0.900225
ch.10.844982F	0.00440757	0.0240029	0.854686	-0.0139185	0.0135567	0.307095	-0.00738507	0.0195278	0.706112
ch.10.845914F	0.005099	0.0068833	0.460599	-0.00144429	0.00388766	0.711062	-0.0067634	0.00559996	0.230046
ch.10.84937624R	-0.00262407	0.0131375	0.842098	-0.00249255	0.00741997	0.737647	-0.000271413	0.0106881	0.979792
ch.10.85407283F	0.00352633	0.00931274	0.705762	-0.00413056	0.00525979	0.434167	-0.00369354	0.00757644	0.626991
ch.10.89216809R	0.00307025	0.00681616	0.65339	-0.00763836	0.00384973	0.0500384	-0.000442656	0.00554533	0.936539
ch.10.896173F	0.00379631	0.00647251	0.558868	0.00118505	0.00365564	0.7465	-0.00784358	0.00526575	0.139555
ch.10.901771R	-0.00756454	0.00538885	0.163558	0.00102082	0.0030436	0.738041	0.0072497	0.00438414	0.101405
ch.10.907315R	0.0121161	0.0199581	0.545204	0.00515335	0.0112722	0.648559	-0.0094016	0.016237	0.563903
ch.10.91757602F	-0.00263766	0.00454587	0.563091	0.000676371	0.00256749	0.792767	-0.00166298	0.00369833	0.653951
ch.10.92313227R	-0.000110607	0.006382	0.986208	-0.000373269	0.00360452	0.917734	-0.00313556	0.00519212	0.547301
ch.10.95034807F	0.00227614	0.0322652	0.943904	-0.0118567	0.0182232	0.516803	-0.010835	0.0262495	0.680679
ch.10.96354720R	0.00551787	0.0200906	0.784164	-0.00623646	0.0113471	0.583837	-0.0120647	0.0163448	0.462197
ch.10.96879639F	0.00260308	0.00310422	0.403755	-0.00136871	0.00175325	0.436879	-0.000813597	0.00252546	0.748019
ch.10.983355R	0.00557311	0.00654002	0.396206	-0.00120736	0.00369377	0.744468	-0.00794076	0.00532068	0.138798
ch.10.986655R	-0.00113707	0.00399456	0.776509	0.000149214	0.00225611	0.947403	-0.00112387	0.0032498	0.730213
ch.10.9918151R	0.00743018	0.00947408	0.434777	-0.00502695	0.00535091	0.349807	-0.0104234	0.0077077	0.179379
ch.11.1000958R	-0.0121287	0.00626124	0.0556116	0.00596381	0.00353632	0.0948911	0.00873893	0.00509387	0.0893996
ch.11.101068482R	0.00061584	0.00276381	0.824137	-0.00207548	0.00156099	0.186738	0.00254838	0.00224852	0.259828
ch.11.1014025R	0.00753218	0.0164222	0.647494	-0.00748087	0.00927516	0.42188	-0.00743903	0.0133604	0.578935
ch.11.102211250F	0.00490189	0.00848562	0.564812	-0.00494447	0.00479264	0.304762	-0.00244099	0.00690353	0.724409
ch.11.102874269F	-0.00090998	0.0119523	0.939467	-0.00191236	0.00675059	0.777554	-0.00376189	0.00972386	0.699689
ch.11.10300781R	0.00151742	0.00443539	0.732997	-0.0010548	0.00250509	0.674632	-0.00177672	0.00360844	0.623552
ch.11.104185765F	-0.00387182	0.00786471	0.623606	-0.00202658	0.00444195	0.649229	0.00527234	0.00639839	0.411934
ch.11.104643362R	0.00282843	0.0105179	0.78856	-0.00667587	0.00594046	0.263844	0.00121795	0.00855691	0.887108
ch.11.104819605R	0.00256047	0.00524093	0.626249	-0.00300929	0.00296005	0.311831	-0.00198941	0.00426379	0.641834
ch.11.104864706F	0.00552048	0.0131334	0.675158	-0.00513391	0.00741768	0.4905	-0.00463883	0.0106848	0.665131
ch.11.109687686R	-0.00641095	0.0168692	0.704739	-0.00349939	0.00952765	0.714196	0.0120585	0.0137241	0.381746
ch.11.110310046R	-0.00802133	0.0309875	0.796289	-0.00997412	0.0175016	0.570051	-0.00341886	0.0252101	0.892404
ch.11.110329410F	0.00150928	0.0184806	0.935077	-0.00606524	0.0104377	0.562516	-0.00600755	0.015035	0.690342
ch.11.110379701F	-0.00529712	0.0132996	0.691282	-0.00034378	0.00751155	0.963589	0.00423955	0.01082	0.696038
ch.11.1111744F	-0.00065758	0.00887108	0.941061	-0.00420583	0.00501034	0.403271	-0.00570031	0.00721713	0.431533
ch.11.1112034R	0.00462137	0.00703627	0.512853	-0.00427583	0.00397405	0.284597	-0.00117249	0.00572441	0.838136
ch.11.1133244F	0.00188469	0.0346943	0.956788	-0.018976	0.0195952	0.335228	-0.00473176	0.0282258	0.867212
ch.11.113826553F	0.00135621	0.00475574	0.776113	-0.00153953	0.00268602	0.567848	0.00302357	0.00386907	0.436409
ch.11.1147402R	0.00182031	0.00311683	0.560545	-0.00130032	0.00176037	0.461877	-0.000446311	0.00253572	0.860649
ch.11.1155333R	0.00779777	0.00477289	0.105517	-0.00257757	0.0026957	0.341335	-0.00327917	0.00388301	0.400453
ch.11.117308167R	0.00355234	0.0111201	0.750063	-0.00782035	0.00628056	0.216039	-0.00300133	0.00904681	0.740782
ch.11.1197632F	-0.00307737	0.0092704	0.740631	0.00161169	0.00523588	0.758875	-0.000590097	0.007542	0.937796
ch.11.1209891F	-0.0115222	0.00886979	0.196978	0.00143443	0.00500962	0.775225	0.0053647	0.00721608	0.458996
ch.11.1215677R	-0.00262588	0.00515553	0.611664	0.00202671	0.00291182	0.488057	-0.000155153	0.00419431	0.970567
ch.11.1215826R	-0.00331763	0.00307782	0.283718	0.00224131	0.00173834	0.200314	0.00196514	0.00250398	0.434461
ch.11.1222898R	0.00113605	0.00347296	0.74428	-0.00054951	0.00196151	0.779956	-0.00127136	0.00282545	0.653728
ch.11.1222938R	0.0026692	0.00408931	0.51546	-0.00237432	0.00230962	0.306474	-0.00460116	0.00332689	0.169801
ch.11.122627362F	-0.000692798	0.00381528	0.856284	0.00016535	0.00215485	0.938992	0.00140251	0.00310395	0.652378
ch.11.125574265R	-0.00603383	0.025925	0.816447	-8.10537e-05	0.0146423	0.995595	-0.00369502	0.0210914	0.861291
ch.11.1299542F	0.00546356	0.00484484	0.262197	0.000697433	0.00273634	0.799352	-0.0067814	0.00394155	0.0884997
ch.11.130409386F	-0.00354604	0.0044933	0.431909	-0.00135285	0.0025378	0.595184	-0.00034866	0.00365556	0.924209
ch.11.130636222R	-0.000311997	0.0125678	0.980245	-0.00176174	0.00709824	0.804503	-0.000998235	0.0102246	0.922425
ch.11.130657691R	0.0112751	0.00777469	0.150188	-0.00257447	0.00439111	0.559027	-0.0112458	0.00632515	0.0785128
ch.11.1352825R	0.000315514	0.022133	0.988655	-0.00333988	0.0125006	0.789894	-0.00658383	0.0180065	0.715424
ch.11.1353882R	0.00397701	0.00827942	0.63205	-0.00188592	0.00467618	0.687603	-0.00232955	0.00673578	0.730199
ch.11.13809260R	-0.000143143	0.00271642	0.958082	0.000861047	0.00153422	0.575924	-0.000852084	0.00220996	0.700654
ch.11.1405170R	0.00729647	0.00677374	0.284049	-0.00027277	0.00382578	0.943306	-0.00799936	0.00551082	0.149814
ch.11.1416715R	0.00419379	0.0138523	0.762722	-0.00378658	0.00782374	0.629476	-0.00700283	0.0112697	0.535787
ch.11.1421098F	0.00170805	0.0119344	0.88649	-0.00390993	0.00674051	0.563203	-0.0015189	0.00970934	0.876011
ch.11.1434436R	0.00154275	0.00757313	0.839	-0.00105638	0.00427727	0.805444	-0.00316242	0.00616117	0.608909
ch.11.1435292F	-0.0158348	0.0164967	0.339479	-0.000373192	0.00931724	0.968132	0.00434331	0.013421	0.746915
ch.11.1443191R	0.0113388	0.00978972	0.249584	-0.00580763	0.00552919	0.296137	-0.0094938	0.00796449	0.236134
ch.11.150171F	0.00191474	0.00526563	0.716917	-0.000576213	0.002974	0.846773	-0.00304198	0.00428389	0.47933
ch.11.150762R	-0.00111305	0.00842862	0.895211	-0.000671837	0.00476045	0.888058	-0.00145338	0.00685716	0.832586
ch.11.152092R	-7.00461e-05	0.00754019	0.992607	-0.00237203	0.00425866	0.578804	0.000415245	0.00613437	0.946169
ch.11.1543446R	0.00429651	0.0030402	0.160756	-0.000587354	0.00171709	0.733036	-0.0039127	0.00247338	0.116888
ch.11.1613249R	-0.0016237	0.0034762	0.641472	-0.00163097	0.00196334	0.408156	0.000536847	0.00282809	0.849837
ch.11.1623093R	0.00362232	0.00655571	0.581834	-0.00213152	0.00370264	0.566154	-0.00160388	0.00533345	0.764264
ch.11.1652751R	0.00235131	0.00755498	0.756289	0.00381213	0.00426701	0.373834	-0.00451154	0.0061464	0.464693
ch.11.167001F	0.00465228	0.016949	0.784289	-0.00841863	0.00957274	0.381315	-0.0049374	0.013789	0.721063
ch.11.1676313F	-0.00153996	0.0100137	0.878095	-0.00215831	0.00565567	0.70357	-0.00285022	0.00814669	0.727193
ch.11.1684505R	0.0028114	0.0180636	0.876638	-0.00385635	0.0102022	0.706255	-0.00569174	0.0146958	0.69937
ch.11.1702122F	0.0132545	0.0148872	0.375472	-0.00999402	0.00840823	0.237469	-0.00896618	0.0121116	0.46089
ch.11.17063585R	-0.00245056	0.0239551	0.918729	-0.0071487	0.0135297	0.598437	-0.000685276	0.0194888	0.972022
ch.11.1767550R	-0.000297612	0.0187751	0.987385	-0.00693825	0.0106041	0.514452	0.00531194	0.0152746	0.728764
ch.11.1772738R	0.000113899	0.00997271	0.990911	-0.00183407	0.00563254	0.745405	-0.00427645	0.00811337	0.599325
ch.11.1810631R	-0.00619494	0.0266328	0.816553	-0.002447	0.0150421	0.871108	-0.00460351	0.0216673	0.832187
ch.11.1823407F	-0.0127124	0.0267502	0.635685	-0.00107627	0.0151084	0.943355	0.00330896	0.0217628	0.879463
ch.11.1834293R	0.0025894	0.00386166	0.504091	-0.00522187	0.00218105	0.0185589	-0.00494221	0.00314168	0.118916
ch.11.1835930F	0.00527746	0.0169101	0.755636	-0.00870008	0.00955077	0.364568	-0.00443092	0.0137574	0.748081
ch.11.1854895F	-0.00625401	0.0126615	0.622453	-0.0022327	0.00715114	0.75554	-0.000736466	0.0103008	0.943149
ch.11.1877857R	0.000643293	0.0109049	0.953079	-0.00552111	0.00615901	0.372221	-0.00176699	0.00887172	0.842541
ch.11.1980478F	-0.000583528	0.0267666	0.982651	-0.00405335	0.0151177	0.78917	-0.00503289	0.0217762	0.817704
ch.11.2004977F	0.000908594	0.015774	0.954184	-0.00243694	0.0089091	0.785018	-0.00225201	0.0128331	0.86106
ch.11.2007778R	0.00188237	0.00761065	0.805167	0.00126952	0.00429846	0.768356	-0.00415772	0.0061917	0.503483
ch.11.2015773F	-0.00666281	0.00921748	0.471497	0.00154879	0.00520599	0.766714	-0.000847159	0.00749895	0.910285
ch.11.2025741R	-0.0016965	0.00514496	0.7423	0.00664156	0.00290585	0.0244331	-0.000695024	0.00418572	0.868462
ch.11.2040533F	-0.0109386	0.0302846	0.718733	0.000172723	0.0171046	0.991964	0.00652761	0.0246383	0.791614
ch.11.2082292R	-0.00162896	0.0379695	0.965867	-0.0150671	0.021445	0.483975	-0.00587182	0.0308903	0.849635
ch.11.2134397R	-0.00542777	0.0214574	0.800833	-0.00417525	0.0121191	0.731194	0.00348517	0.0174568	0.842172
ch.11.2136200F	-0.000220385	0.0227785	0.9923	-0.0101661	0.0128652	0.431319	-0.000730836	0.0185316	0.968622
ch.11.2339138R	0.000551268	0.00926656	0.952683	-0.00343622	0.00523371	0.513006	0.000827137	0.00753888	0.912859
ch.11.23898073R	-0.00277705	0.00881137	0.753305	-0.00132841	0.00497662	0.790084	0.00152374	0.00716855	0.832113
ch.11.24196551F	0.00354583	0.00449188	0.431792	0.000819608	0.00253699	0.747336	-0.000215782	0.0036544	0.953035
ch.11.2451667R	-0.000825849	0.0100459	0.934649	-0.00253709	0.00567385	0.65575	-0.00519258	0.00817287	0.526685
ch.11.2495959R	0.00269243	0.00666647	0.687184	-0.00214075	0.00376519	0.570953	-0.00369415	0.00542355	0.497395
ch.11.2510309R	0.00318464	0.0082721	0.701083	-0.00449141	0.00467205	0.338749	-0.00091549	0.00672983	0.892073
ch.11.2527482R	6.88025e-05	0.00336159	0.983712	-0.00291927	0.00189861	0.127373	-0.00263983	0.00273484	0.33679
ch.11.25488742R	0.00346169	0.00704936	0.624479	-0.00436461	0.00398145	0.275661	-0.00438473	0.00573506	0.446378
ch.11.2590R	0.00566704	0.00793383	0.476747	-0.00697701	0.00448099	0.122688	-0.00814854	0.00645462	0.209789
ch.11.2619180F	0.00891926	0.0161778	0.582664	-0.0022339	0.00913713	0.807366	-0.0161906	0.0131615	0.221589
ch.11.2683828R	0.01962	0.0366505	0.593635	-0.0222963	0.0207	0.284074	-0.0214614	0.0298172	0.473383
ch.11.2716790F	-0.000233809	0.00671363	0.972289	-8.07461e-05	0.00379183	0.983054	0.00295379	0.00546192	0.589875
ch.11.2720214F	-0.0130624	0.031541	0.679677	-0.00708053	0.0178142	0.691889	0.00386286	0.0256604	0.88065
ch.11.2738269F	-0.000302329	0.00687193	0.964998	0.00167262	0.00388123	0.66745	0.00118094	0.0055907	0.833144
ch.11.2757007R	-0.0090899	0.0529852	0.864141	-0.014929	0.0299258	0.61899	0.00563257	0.0431064	0.896307
ch.11.2757508R	-0.00927288	0.0517788	0.858239	-0.014477	0.0292444	0.621683	-0.0070494	0.042125	0.867443
ch.11.28744729R	0.00132468	0.0043694	0.762401	-0.00247404	0.00246782	0.31856	-0.0017271	0.00355476	0.628154
ch.11.29638519R	-0.011555	0.0221368	0.602862	0.00302599	0.0125027	0.809266	0.00387681	0.0180095	0.830009
ch.11.310923R	-0.00165839	0.0108933	0.879312	-0.00132359	0.0061525	0.830112	0.00174912	0.00886234	0.84395
ch.11.315572F	0.00734423	0.0078748	0.353306	-0.00302972	0.00444765	0.497355	-0.00576188	0.0064066	0.370662
ch.11.319992F	-0.0123279	0.0233995	0.599494	0.00127102	0.013216	0.923579	-0.0021077	0.0190369	0.912068
ch.11.339559F	-0.00177069	0.00429477	0.681028	0.00228765	0.00242566	0.347947	0.000702264	0.00349404	0.841124
ch.11.340609R	0.00159753	0.0049635	0.748248	-0.00225347	0.00280336	0.423431	-2.82208e-05	0.00403809	0.994438
ch.11.40793829R	-0.00406273	0.00435005	0.352625	-0.000631372	0.00245689	0.797733	0.00238537	0.00353901	0.501885
ch.11.41140287R	-0.000631284	0.0136857	0.963303	-0.00794089	0.0077296	0.306792	0.00266242	0.0111341	0.811509
ch.11.41377569F	0.00764512	0.0263212	0.772082	-0.0114761	0.0148661	0.441994	-0.00283776	0.0214138	0.894844
ch.11.41625527F	0.00084677	0.00468062	0.856812	0.000599911	0.00264359	0.820951	-0.00513865	0.00380795	0.180301
ch.11.42038R	-0.0163799	0.0187131	0.383542	-0.000343816	0.0105691	0.974115	0.012196	0.0152242	0.425015
ch.11.444021F	0.0133773	0.00789721	0.0934545	-0.00141651	0.00446031	0.751478	-0.0036814	0.00642483	0.56796
ch.11.452299R	0.0098279	0.00642062	0.129071	-0.00361365	0.00362634	0.321461	-0.00999769	0.00522354	0.0585419
ch.11.535384R	0.007767	0.0106559	0.467805	-0.00157881	0.00601838	0.793617	-0.00941887	0.00866916	0.279932
ch.11.60893640F	-0.000469827	0.00433195	0.913856	-0.00252392	0.00244667	0.304811	0.00173239	0.00352429	0.624131
ch.11.61132480F	-0.000932107	0.00711841	0.896089	-0.00376179	0.00402045	0.351746	-0.000445239	0.00579123	0.938875
ch.11.628455R	-0.00200266	0.00457826	0.662764	-0.000581695	0.00258578	0.822479	0.0047495	0.00372467	0.205272
ch.11.655175F	-0.00357931	0.0200148	0.858438	0.00260616	0.0113042	0.818147	-0.00191954	0.0162831	0.9064
ch.11.69043358R	9.54682e-05	0.00314403	0.975838	0.000368208	0.00177573	0.836163	-0.00018983	0.00255785	0.940991
ch.11.691621F	0.00777194	0.00644789	0.230972	-0.0109765	0.00364174	0.00328129	-0.00555901	0.00524573	0.291876
ch.11.71909907R	0.00805355	0.00909618	0.37812	-0.00579973	0.00513748	0.261693	-0.00793223	0.00740026	0.286404
ch.11.720675R	0.00375375	0.00830197	0.652159	-0.00215621	0.00468891	0.64664	-0.00433968	0.00675412	0.522034
ch.11.721876F	-0.00125356	0.00656741	0.849018	-0.00637011	0.00370924	0.0890717	0.00660757	0.00534296	0.219159
ch.11.80815632F	-0.00863062	0.015663	0.582876	-0.0018989	0.00884642	0.830484	0.000932117	0.0127428	0.941837
ch.11.838495R	-0.00611826	0.0103958	0.557529	-0.00356715	0.0058715	0.5449	0.0057202	0.00845758	0.500418
ch.11.868182R	0.00442709	0.0277513	0.873582	-0.00485825	0.0156738	0.75725	-0.0092506	0.0225773	0.682898
ch.11.87583764F	-0.0101346	0.0235862	0.66837	-0.00543754	0.0133214	0.684032	0.00210398	0.0191888	0.912914
ch.11.91116131R	0.00228808	0.00859187	0.790562	-0.00552172	0.00485265	0.257946	-0.00112992	0.00698997	0.871915
ch.11.91717525F	-0.00303976	0.0099339	0.760255	-0.00389687	0.00561062	0.488979	0.00180704	0.00808179	0.823538
ch.11.91906385F	-0.00645928	0.0140841	0.647521	-0.00381542	0.00795463	0.632546	0.000874368	0.0114582	0.939329
ch.11.930275R	-0.000877536	0.00988594	0.929449	-0.00308432	0.00558353	0.581934	-0.00437664	0.00804278	0.58756
ch.11.939596F	0.0167921	0.00681131	0.015428	-0.00336921	0.003847	0.383279	-0.0108159	0.00554139	0.0538118
ch.11.942842R	-0.00532142	0.0053952	0.326403	-0.000832532	0.00304718	0.785264	0.00490349	0.0043893	0.266664
ch.11.94541071R	0.00116106	0.00439973	0.792416	0.00142931	0.00248495	0.566484	-0.000790324	0.00357943	0.825711
ch.11.96117892F	0.00531781	0.0114758	0.644111	-0.00858219	0.0064815	0.188548	-0.00491397	0.00933624	0.599846
ch.11.962980R	0.0136589	0.00757778	0.0745414	-0.0131397	0.0042799	0.00276881	-0.00162989	0.00616496	0.792043
ch.11.966717R	-0.00917055	0.00636554	0.152869	-0.00211555	0.00359522	0.557595	0.00788494	0.00517873	0.131088
ch.11.966965R	0.00827899	0.00532721	0.123385	-0.00449424	0.00300878	0.138465	-0.0103991	0.00433399	0.0183113
ch.11.967412F	0.0032929	0.00357212	0.35888	0.00162944	0.00201752	0.421249	-0.00155526	0.00290612	0.593747
ch.11.96774805R	-0.0023397	0.0213479	0.912952	-0.000568723	0.0120572	0.962475	0.00536663	0.0173677	0.757978
ch.11.975705R	-0.00216119	0.00926825	0.816106	0.00361088	0.00523466	0.491949	-0.00353021	0.00754025	0.640694
ch.11.97728705F	0.00295839	0.00369784	0.425628	0.000206302	0.00208852	0.921516	-0.00489064	0.0030084	0.107233
ch.11.991049F	-0.00632662	0.00409747	0.125804	0.0014052	0.00231423	0.545122	0.00293016	0.00333352	0.381553
ch.11.997072R	0.000416084	0.0140228	0.976389	0.0108297	0.00792001	0.174633	-0.00717634	0.0114083	0.530784
ch.12.1017720R	0.0159265	0.00752345	0.0367998	-0.00202636	0.00424921	0.634509	-0.015747	0.00612076	0.0115898
ch.12.1019410F	-0.00656313	0.0241588	0.78645	-0.00324526	0.0136448	0.812503	-0.00221622	0.0196546	0.910453
ch.12.1023240F	-0.00373731	0.0407302	0.927078	-0.00667102	0.0230042	0.772436	-0.0116351	0.0331363	0.726246
ch.12.1034102F	-0.000675902	0.00479151	0.88811	-0.00123553	0.00270622	0.649003	0.00135322	0.00389816	0.729228
ch.12.1038646R	0.00527275	0.00984356	0.593411	-0.00330882	0.0055596	0.553112	-0.00556997	0.0080083	0.488372
ch.12.104817561R	-0.00438875	0.0318792	0.890785	-0.013479	0.0180052	0.455882	-0.0034972	0.0259356	0.893013
ch.12.1048628F	0.00965786	0.00664981	0.149598	-0.00466439	0.00375578	0.217229	-0.00685512	0.00541	0.208116
ch.12.104929702R	-0.00663984	0.0125892	0.599092	-0.00163886	0.00711034	0.818192	0.00745345	0.0102421	0.468514
ch.12.105153690R	0.00284202	0.0140878	0.840541	-0.00996226	0.00795672	0.21353	-0.000240999	0.0114612	0.983267
ch.12.109182886F	0.0129768	0.0301744	0.668097	-0.0246024	0.0170424	0.15204	-0.0146679	0.0245486	0.55155
ch.12.1107853R	0.000247066	0.0200437	0.99019	-0.000813218	0.0113206	0.942879	-0.00479685	0.0163067	0.769254
ch.12.1121679R	-0.00383347	0.00974622	0.694931	-0.000983709	0.00550462	0.858537	0.00386	0.00792911	0.627477
ch.12.113548585R	0.000814513	0.0206802	0.968663	-0.00712648	0.0116801	0.543181	-0.001968	0.0168245	0.907122
ch.12.114140863R	0.00255892	0.00791576	0.74718	-0.00636011	0.00447079	0.158029	-0.00366068	0.00643992	0.57104
ch.12.1171804F	0.00831048	0.0112611	0.462288	-0.0051004	0.00636019	0.424536	-0.00774719	0.00916151	0.399823
ch.12.1174756R	-0.00760774	0.00655154	0.248376	-0.00257024	0.00370028	0.488946	0.00832934	0.00533005	0.121344
ch.12.1175666F	-0.000855907	0.00628954	0.892034	0.000583738	0.0035523	0.869813	0.00306469	0.0051169	0.550599
ch.12.1181547R	-0.00111433	0.00327184	0.734148	0.000894987	0.00184792	0.629238	0.00251575	0.00266183	0.346921
ch.12.1183517F	-0.00387702	0.0154757	0.802708	0.000646512	0.00874062	0.941188	0.000430504	0.0125904	0.972793
ch.12.1204902R	-0.000155354	0.00712416	0.982647	-0.00509495	0.00402369	0.208429	-1.19182e-05	0.00579591	0.998363
ch.12.121680993R	-0.00879056	0.0205719	0.670091	-0.0037617	0.0116189	0.746812	0.00320479	0.0167364	0.848541
ch.12.1224713F	-0.000316255	0.0031859	0.921129	-0.000119112	0.00179938	0.947357	0.000211996	0.00259191	0.934979
ch.12.123150169F	-0.00102644	0.0204309	0.960034	-0.00640451	0.0115393	0.580147	-0.00442266	0.0166217	0.790739
ch.12.124321348F	-0.00315628	0.0132328	0.811976	-0.00450183	0.0074738	0.548333	-0.000459779	0.0107656	0.966021
ch.12.12432R	-0.00782461	0.0185235	0.673648	-0.00576515	0.010462	0.582849	0.00119489	0.0150699	0.936964
ch.12.1274494R	0.00838846	0.0136429	0.540073	-0.00301479	0.00770544	0.696459	-0.00915649	0.0110993	0.411396
ch.12.1284972R	0.0061128	0.0149926	0.684368	-0.00767105	0.00846777	0.367204	-0.01059	0.0121974	0.387393
ch.12.129703717R	0.00300112	0.00475949	0.5298	-0.00235623	0.00268814	0.382887	-0.00413161	0.00387212	0.288587
ch.12.131811093R	-0.00237927	0.0030838	0.442245	-0.000212283	0.00174172	0.903242	0.00147861	0.00250885	0.556978
ch.12.13534453R	-0.00320801	0.0148108	0.828971	-0.00645807	0.00836507	0.441955	0.00270451	0.0120494	0.822874
ch.12.13976R	0.00342501	0.0131355	0.794836	-0.0069108	0.00741884	0.353874	-0.00742083	0.0106864	0.489064
ch.12.1441382R	-0.00323192	0.00757547	0.670585	0.000671093	0.00427859	0.875686	0.000962134	0.00616307	0.876265
ch.12.1531371R	-0.00194739	0.00427415	0.64967	0.000171417	0.00241402	0.943535	0.000237123	0.00347726	0.945771
ch.12.1569034F	-0.00151835	0.022353	0.945983	-0.0066128	0.0126249	0.601607	-0.004499	0.0181855	0.80512
ch.12.158852F	-0.00166739	0.010814	0.877779	-0.00456626	0.00610772	0.456479	0.000537563	0.00879784	0.951403
ch.12.1596805R	-0.00166081	0.00774547	0.830662	0.00763689	0.00437461	0.0839915	0.00291374	0.00630138	0.644822
ch.12.1637510F	0.000311128	0.0137522	0.981996	-0.0040147	0.00776719	0.606405	-0.00222014	0.0111882	0.843115
ch.12.1651373F	0.0149807	0.00882408	0.0927368	-0.00404702	0.0049838	0.41874	-0.00824539	0.00717889	0.253533
ch.12.16553146F	0.00577878	0.0218677	0.792134	-0.0108966	0.0123508	0.379794	-0.00421595	0.0177906	0.81317
ch.12.1667570F	-0.00234868	0.00615505	0.703594	-0.00125828	0.00347634	0.718164	0.00234783	0.00500748	0.640208
ch.12.1700408R	-0.00124396	0.00656627	0.850134	-0.00331556	0.0037086	0.373502	-0.0035571	0.00534203	0.507058
ch.12.1717905F	-0.00187331	0.00701809	0.790087	-0.000173359	0.00396378	0.965204	-0.00458355	0.00570962	0.424046
ch.12.17725596F	0.00499828	0.0219005	0.819945	-0.00444971	0.0123693	0.719817	-0.00736693	0.0178173	0.680165
ch.12.1797162F	0.0085564	0.00554104	0.125766	-0.00203612	0.00312956	0.516821	-0.00805888	0.00450795	0.0769151
ch.12.1870160F	-0.00426313	0.00508636	0.403986	-0.00159542	0.00287275	0.579911	0.00449875	0.00413804	0.279629
ch.12.1878964R	-0.00201993	0.0102428	0.844075	-0.00189582	0.00578506	0.74383	-0.000647522	0.00833307	0.938221
ch.12.19126263F	-0.00477694	0.00779291	0.541306	0.00184569	0.0044014	0.675884	0.00351163	0.00633997	0.580918
ch.12.1928258R	-0.00310306	0.0102506	0.762745	-0.00384394	0.0057895	0.508281	0.00248411	0.00833946	0.766429
ch.12.193030F	0.00181846	0.00761177	0.811682	0.00017199	0.00429909	0.96817	0.00148965	0.00619261	0.810404
ch.12.1940337R	0.00216534	0.0246708	0.930239	-0.0141452	0.0139339	0.31253	0.00157304	0.0200711	0.937691
ch.12.19627204F	0.009885	0.00553637	0.0772794	-0.00569309	0.00312692	0.0717088	-0.00508336	0.00450416	0.261825
ch.12.1983124R	0.0120259	0.0264589	0.650465	-0.0075567	0.0149439	0.614223	-0.0109363	0.0215259	0.612557
ch.12.1993261F	-0.0063142	0.0118576	0.595584	0.00221174	0.00669713	0.741915	0.00481237	0.00964686	0.619
ch.12.2010372R	-0.000865106	0.00675385	0.89834	-0.000523587	0.00381454	0.891106	-0.00152639	0.00549464	0.781754
ch.12.2061504F	0.00179015	0.0111703	0.873006	-0.00534387	0.00630893	0.399041	-0.00585485	0.00908767	0.52091
ch.12.206169F	0.00624433	0.00414587	0.135244	-0.00229758	0.00234157	0.328903	-0.00545757	0.0033729	0.108863
ch.12.2081853R	0.00139468	0.00641464	0.828332	-0.00316004	0.00362296	0.385217	-0.00216984	0.00521868	0.678478
ch.12.2105166R	-0.0033105	0.00604649	0.585275	0.000696552	0.00341503	0.838803	0.00259568	0.00491917	0.598923
ch.12.2130406F	0.00237719	0.0095736	0.804417	-0.00504931	0.00540713	0.352689	-0.00177723	0.00778867	0.819981
ch.12.2222572R	-0.00236837	0.0127188	0.852665	-0.00365708	0.00718353	0.611832	-0.0018831	0.0103475	0.855969
ch.12.2263569F	-0.000157585	0.00420542	0.970185	-0.000744687	0.0023752	0.754547	0.00220239	0.00342135	0.521261
ch.12.2284240F	-0.00259478	0.00801631	0.746864	-0.00144309	0.00452757	0.750607	-0.00137181	0.00652172	0.833836
ch.12.2352423F	0.00442044	0.0179711	0.806216	-0.00898682	0.01015	0.378107	-0.00069657	0.0146205	0.962097
ch.12.2406115F	-0.00194543	0.00744811	0.794488	0.00454676	0.00420666	0.282417	-0.00344344	0.00605946	0.571148
ch.12.2471797R	0.00298786	0.00466569	0.523414	-0.0032913	0.00263516	0.214641	-0.00458654	0.0037958	0.229832
ch.12.2473323R	-0.00189528	0.0232092	0.935083	-0.0116146	0.0131085	0.377768	-0.00230146	0.018882	0.903239
ch.12.2480290F	-0.00375547	0.0465309	0.935838	-0.0130673	0.0262805	0.620145	-6.25908e-05	0.0378556	0.998684
ch.12.2487434F	0.0106612	0.0145169	0.46446	-0.00689102	0.0081991	0.402696	-0.00949426	0.0118104	0.423405
ch.12.2515819F	-0.000804654	0.0141758	0.95485	0.00265589	0.00800645	0.74081	-0.00448161	0.0115329	0.698419
ch.12.2538228F	0.017108	0.030895	0.581015	-0.0141883	0.0174494	0.418123	-0.0213598	0.0251349	0.397504
ch.12.2545474F	0.00306455	0.0318864	0.923631	-0.00821688	0.0180093	0.649214	-0.0134534	0.0259414	0.605202
ch.12.2571969F	0.0187428	0.0120293	0.122434	-0.00617199	0.00679411	0.365878	-0.00926366	0.00978655	0.346186
ch.12.2579909R	0.00109441	0.0117772	0.926152	-0.0038483	0.00665172	0.564225	-0.00129778	0.00958144	0.892536
ch.12.2583928F	0.00379079	0.00825954	0.64728	-0.00701305	0.00466495	0.135964	-0.00526422	0.0067196	0.435274
ch.12.2586863F	0.00345858	0.0090861	0.70429	-0.00436069	0.00513179	0.39754	-0.00327712	0.00739206	0.658505
ch.12.2619313F	0.0116529	0.00634762	0.0694206	-0.00496671	0.00358511	0.169084	-0.00609391	0.00516415	0.240841
ch.12.26197F	-0.000551911	0.00942744	0.953435	-0.00263516	0.00532458	0.621775	0.00143091	0.00766976	0.852387
ch.12.2625550F	-0.00707257	0.0071005	0.321671	0.000167114	0.00401033	0.966846	0.00176925	0.00577666	0.760045
ch.12.2647993F	0.00819231	0.0117428	0.48705	-0.0101207	0.00663227	0.130235	-0.00764175	0.00955342	0.425705
ch.12.2759882R	0.00767535	0.0110246	0.487949	0.00100461	0.00622663	0.872158	-0.0104173	0.00896912	0.248274
ch.12.28033R	0.00332649	0.0101232	0.74316	-0.000157798	0.00571756	0.978038	-0.00379801	0.00823583	0.645708
ch.12.28612808R	-0.00709248	0.00706924	0.318193	0.000708464	0.00399267	0.859528	0.00246278	0.00575123	0.669432
ch.12.2881175F	-0.00177544	0.00487243	0.716355	-0.00068402	0.00275192	0.804221	0.00355051	0.003964	0.372613
ch.12.2884971R	-0.00277235	0.0065803	0.674451	-0.00569403	0.00371652	0.128724	-0.00010942	0.00535345	0.983735
ch.12.2890353F	0.00165764	0.00906746	0.855323	-0.00691141	0.00512126	0.180269	-0.00266906	0.00737689	0.718271
ch.12.2920490F	0.0167794	0.0156091	0.285027	-0.00235848	0.00881596	0.789628	-0.012846	0.0126989	0.314229
ch.12.2922115F	-0.0031322	0.00841989	0.710696	0.00428209	0.00475552	0.37009	-0.000131652	0.00685006	0.984705
ch.12.29232229R	0.00242313	0.00899082	0.788103	0.000267453	0.00507797	0.958103	-0.00159573	0.00731454	0.827759
ch.12.292758R	0.00101622	0.00747313	0.892114	-0.000424622	0.00422079	0.920071	-0.00335529	0.00607982	0.582291
ch.12.2933188F	0.0142155	0.00877975	0.108635	-0.0134695	0.00495876	0.00780476	-0.00524663	0.00714283	0.464379
ch.12.29902758F	0.00459347	0.00476175	0.337089	-0.000824762	0.00268942	0.759746	-0.00589347	0.00387396	0.131404
ch.12.29939875F	0.00100304	0.00872093	0.908668	-0.00219143	0.00492554	0.657364	0.000818275	0.00709498	0.908418
ch.12.313305F	0.00578501	0.0170285	0.734791	-0.00440443	0.00961763	0.648	-0.00742519	0.0138537	0.593192
ch.12.31424680R	-0.00580852	0.00782985	0.459957	9.28904e-05	0.00442226	0.983284	0.00403836	0.00637003	0.527582
ch.12.41606343F	-0.00843417	0.0142236	0.554566	0.00401877	0.0080334	0.618016	0.00584634	0.0115717	0.614533
ch.12.4168779F	0.00630741	0.0308948	0.838654	-0.0127267	0.0174493	0.467525	-0.00649571	0.0251347	0.796613
ch.12.447036F	-0.0121887	0.00971507	0.212602	0.0052718	0.00548702	0.339029	0.00569486	0.00790376	0.472917
ch.12.45348862R	0.00411518	0.0250269	0.869731	-0.00797256	0.014135	0.574024	-0.00639663	0.0203608	0.754064
ch.12.46508471F	0.000577534	0.0177456	0.974103	-0.00608639	0.0100226	0.54508	-0.00265109	0.0144371	0.854682
ch.12.49617489F	0.00427464	0.00866192	0.622765	-0.000822661	0.00489221	0.866806	-0.00570516	0.00704696	0.420136
ch.12.50831229F	-0.000568495	0.0264727	0.982911	-0.00762635	0.0149516	0.611151	-0.00611481	0.021537	0.77707
ch.12.55659191R	0.0104855	0.0254355	0.681063	-0.0111443	0.0143659	0.439763	-0.00790699	0.0206932	0.703211
ch.12.561130F	-0.000446587	0.0108207	0.967163	0.000703575	0.00611149	0.908583	-0.000365738	0.00880327	0.966945
ch.12.570712R	-0.00129093	0.00855445	0.880359	0.00458069	0.00483151	0.345418	-0.00342624	0.00695953	0.623602
ch.12.57736122F	-0.00124509	0.0129265	0.923463	-0.00259222	0.00730084	0.723309	3.45823e-05	0.0105165	0.997383
ch.12.57770130R	0.00486701	0.0149173	0.744919	-0.000987337	0.00842524	0.906951	-0.00765296	0.0121361	0.529773
ch.12.58754139R	-0.000410518	0.00606959	0.946214	-0.00128748	0.00342807	0.708048	-0.000591383	0.00493795	0.904916
ch.12.58871400F	-0.000120925	0.00514529	0.981298	0.000240979	0.00290603	0.934081	-0.00065105	0.00418598	0.876723
ch.12.59779038F	0.00853775	0.00945295	0.368643	-0.00672701	0.00533898	0.210669	-0.00556142	0.00769052	0.471309
ch.12.602695F	0.000345246	0.0114415	0.975989	-0.00360355	0.0064621	0.578359	-0.00200977	0.0093083	0.829505
ch.12.61764592R	-0.00709024	0.00612612	0.249931	0.00241691	0.00346	0.486501	0.0050656	0.00498394	0.311949
ch.12.643819F	3.76903e-05	0.011299	0.997345	-0.00219447	0.0063816	0.731677	-0.003314	0.00919235	0.719236
ch.12.66001376R	-0.0101664	0.00734021	0.169189	0.000899871	0.00414571	0.828613	0.00846191	0.00597168	0.159652
ch.12.66046708R	-0.00316154	0.0224799	0.888444	-0.00729476	0.0126966	0.566915	-0.00451198	0.0182887	0.80565
ch.12.666589F	-0.00996826	0.00999645	0.321133	0.00123845	0.00564595	0.826832	0.00523037	0.00813268	0.521642
ch.12.679484R	-0.00155663	0.00539741	0.773647	-0.00211325	0.00304843	0.489808	0.00409862	0.0043911	0.352911
ch.12.706878F	-0.00469026	0.00795939	0.557034	-0.00637969	0.00449543	0.159028	-0.00444593	0.00647542	0.493965
ch.12.71364637R	0.000267797	0.00739861	0.9712	-0.00411303	0.0041787	0.3274	0.000257682	0.00601919	0.96594
ch.12.71498574F	0.00890147	0.0189227	0.639106	-0.00559424	0.0106875	0.60185	-0.00542142	0.0153947	0.725474
ch.12.71872301F	0.00970903	0.00801505	0.228674	-0.0108622	0.00452686	0.0183072	-0.00620347	0.0065207	0.343767
ch.12.71928151F	0.00101469	0.00889726	0.909435	-0.00210233	0.00502513	0.676596	-0.00481345	0.00723843	0.507621
ch.12.74372425F	0.00131327	0.0039702	0.741516	-0.00126244	0.00224235	0.574722	-0.000757731	0.00322998	0.815014
ch.12.74378365R	-0.00905992	0.0224283	0.68713	-0.00364867	0.0126674	0.773927	0.00304163	0.0182467	0.867954
ch.12.74463574F	-0.00547939	0.0250703	0.827447	-0.00581056	0.0141596	0.682436	0.00182016	0.0203961	0.929073
ch.12.74620632F	-0.0020266	0.0106675	0.849718	-0.00373255	0.00602493	0.537014	-0.000476229	0.00867858	0.956351
ch.12.76556427R	0.010974	0.0146048	0.454213	-0.00642968	0.00824872	0.437578	-0.00652094	0.0118818	0.58438
ch.12.77661295R	0.00450199	0.00496362	0.366634	0.000873857	0.00280343	0.755923	-0.00312951	0.00403819	0.440219
ch.12.7819240R	-0.000564015	0.00883694	0.94924	-0.000335903	0.00499106	0.946479	-0.00198315	0.00718936	0.783248
ch.12.78471492F	0.000408024	0.00846795	0.961667	-0.00402105	0.00478266	0.402531	-0.00162501	0.00688916	0.814019
ch.12.78487561F	-0.000402868	0.00344963	0.907269	-0.00251577	0.00194833	0.199657	-0.000680171	0.00280647	0.809009
ch.12.827006R	0.00538835	0.00815578	0.510369	-0.00540487	0.00460634	0.243498	-0.000435975	0.00663519	0.947745
ch.12.868326R	-0.00851197	0.011908	0.476424	0.00673615	0.00672557	0.319017	0.00934787	0.00968782	0.336965
ch.12.88942289F	-0.00214362	0.00705345	0.76184	-0.00204491	0.00398375	0.608889	0.00134583	0.00573838	0.815062
ch.12.897509F	0.0078934	0.0159838	0.622526	-0.00136077	0.00902758	0.880495	-0.00230079	0.0130037	0.859926
ch.12.902977F	-0.00937288	0.0120055	0.436852	-0.00163368	0.00678066	0.810111	0.00245345	0.00976717	0.80219
ch.12.90545295R	0.00165488	0.0131911	0.900421	-0.00394415	0.00745026	0.597727	-0.00394138	0.0107317	0.714213
ch.12.917204F	-0.00436778	0.00835335	0.60224	-0.00483855	0.00471793	0.307621	0.00081272	0.00679592	0.905053
ch.12.91948412F	0.0064349	0.0334839	0.848	-0.00792644	0.0189115	0.676037	-0.00603871	0.027241	0.825027
ch.12.921239R	0.0113672	0.00901666	0.210415	-0.012559	0.00509257	0.0153948	-0.0064949	0.00733557	0.378109
ch.12.92153209R	0.0046134	0.0148431	0.756604	-0.00755595	0.00838329	0.369633	-0.00813822	0.0120757	0.501939
ch.12.9379220R	-0.000379486	0.0218811	0.986198	-0.00569105	0.0123584	0.646176	0.00140621	0.0178015	0.937199
ch.12.96843545R	0.00373132	0.00480511	0.439305	-0.00114444	0.0027139	0.67417	-0.00162548	0.00390923	0.678461
ch.12.973812R	0.00716936	0.00689015	0.300658	-2.91457e-05	0.00389153	0.99404	-0.00683061	0.00560553	0.225941
ch.13.100003653F	-0.00112925	0.00404799	0.780859	-0.000971967	0.00228629	0.671674	0.00297853	0.00329327	0.367986
ch.13.100269732F	-0.00807922	0.0241733	0.738927	-0.00729294	0.013653	0.594437	0.00470279	0.0196663	0.811505
ch.13.102612347R	-0.00541397	0.00925494	0.559904	0.00194929	0.00522715	0.710016	0.00267754	0.00752942	0.722897
ch.13.104351702F	0.00114474	0.0370611	0.975422	-0.0289169	0.0209319	0.170275	-0.018961	0.0301513	0.530902
ch.13.105597677F	-0.00407343	0.0287907	0.887778	-0.0102923	0.0162608	0.528241	0.00260696	0.0234228	0.911606
ch.13.106104868R	0.00265361	0.0301508	0.930047	-0.0142844	0.017029	0.403608	-0.00106634	0.0245294	0.965414
ch.13.1070180R	-0.00371239	0.00666267	0.578667	0.000178172	0.00376305	0.962332	0.00279345	0.00542046	0.607468
ch.13.1078047F	-0.0118113	0.0055338	0.0353049	0.00394501	0.00312546	0.209866	0.00805391	0.00450206	0.0767142
ch.13.1081090R	-0.00754817	0.0200437	0.707296	-0.0011428	0.0113206	0.919798	0.00494206	0.0163067	0.76248
ch.13.1084609F	0.00169242	0.00772697	0.827084	0.000826422	0.00436416	0.850198	-0.000403779	0.00628633	0.948917
ch.13.1085822R	9.10813e-05	0.0276176	0.997375	-0.0129753	0.0155983	0.407522	-0.00219877	0.0224685	0.922243
ch.13.1109452R	0.00595027	0.0143	0.678245	-0.00213823	0.00807658	0.791762	-0.00751257	0.0116339	0.519951
ch.13.1117341F	-0.00564692	0.0110063	0.609063	-0.000688915	0.00621631	0.911983	0.00415021	0.00895426	0.644041
ch.13.112874825F	-0.000296472	0.0027806	0.915307	0.000507594	0.00157047	0.747224	0.00128024	0.00226217	0.572733
ch.13.1149345F	0.00582568	0.00609117	0.341216	-0.00578427	0.00344026	0.0958803	-0.00112594	0.00495551	0.820734
ch.13.1154960F	0.00389514	0.020129	0.846961	-0.0103134	0.0113688	0.366542	-0.00986362	0.0163761	0.548354
ch.13.1159947F	0.0112595	0.00947303	0.237476	-0.00909345	0.00535032	0.092377	-0.00729604	0.00770685	0.346122
ch.13.116017F	-0.00430236	0.0166533	0.79668	-0.00326718	0.00940573	0.729066	-0.000101583	0.0135484	0.994033
ch.13.1182684F	-0.00819709	0.0076918	0.289182	0.00231711	0.00434429	0.594987	0.00256588	0.00625772	0.682676
ch.13.1320446R	0.00115747	0.0106016	0.913284	-0.000436341	0.00598773	0.942056	-0.00406059	0.008625	0.638835
ch.13.1354568F	0.00436001	0.00529059	0.411881	-0.00585386	0.0029881	0.0529477	-0.00305371	0.0043042	0.479716
ch.13.1437856R	-0.00749439	0.0224307	0.739008	-0.00905956	0.0126687	0.47624	0.00442894	0.0182486	0.808745
ch.13.1448446R	-0.0103103	0.0124714	0.410405	0.00175563	0.00704377	0.803692	0.00061237	0.0101462	0.951996
ch.13.1455853R	0.000684811	0.00534305	0.898278	0.00326245	0.00301773	0.282308	-0.00350473	0.00434688	0.422043
ch.13.1524792R	-0.00512779	0.0125242	0.683117	0.000426315	0.00707361	0.952065	0.00160567	0.0101891	0.875107
ch.13.166775F	0.00265219	0.0130954	0.839923	-0.00495004	0.0073962	0.504898	-0.0014487	0.0106538	0.892116
ch.13.1677809R	-0.00170003	0.0285156	0.952582	-0.0056238	0.0161055	0.7277	-0.0079818	0.0231991	0.731541
ch.13.1744822R	-0.0133808	0.0248805	0.591933	-0.00199102	0.0140524	0.887619	0.00132652	0.0202417	0.947882
ch.13.1783356F	-0.0200252	0.0136638	0.145966	0.00176868	0.00771724	0.819202	0.0126258	0.0111163	0.258813
ch.13.1810252F	-0.00028205	0.004152	0.945979	-0.00201255	0.00234503	0.392866	0.00136175	0.00337789	0.687726
ch.13.1834088F	-0.00474447	0.0189298	0.802621	-0.0055404	0.0106914	0.60548	7.23968e-05	0.0154004	0.996259
ch.13.21351437R	0.00479954	0.00527227	0.364878	-0.000147668	0.00297775	0.96055	-0.00460387	0.00428929	0.285754
ch.13.22443791R	0.0051395	0.00518488	0.324006	-0.00381802	0.00292839	0.195359	-0.00439807	0.00421819	0.299679
ch.13.22912778R	-0.000740131	0.0286617	0.979451	-0.0154421	0.016188	0.342468	-0.00226368	0.0233179	0.922862
ch.13.233184R	-0.000505263	0.0168199	0.976097	-0.000256911	0.00949981	0.97848	-0.00178429	0.013684	0.896523
ch.13.24413F	0.00294087	0.00595261	0.622378	0.00270476	0.003362	0.423052	-0.00178943	0.00484278	0.712548
ch.13.26730751R	0.0102287	0.00896353	0.256591	-0.000907264	0.00506256	0.858142	-0.0112506	0.00729234	0.126105
ch.13.268523R	-0.00433031	0.0141844	0.760795	-0.00488512	0.00801129	0.543419	-8.78932e-05	0.0115398	0.993938
ch.13.29539842F	-0.00203236	0.0219985	0.92658	-0.00877294	0.0124246	0.481806	-0.000321507	0.017897	0.985704
ch.13.30339786R	-0.00202503	0.0035596	0.57073	-0.000809712	0.00201044	0.688007	-0.000387442	0.00289593	0.893844
ch.13.315182R	0.000399468	0.010105	0.968547	0.00600879	0.00570727	0.295007	0.00357281	0.008221	0.664812
ch.13.32987270F	0.000349916	0.0217637	0.987205	-0.00935442	0.012292	0.448475	-0.00466958	0.017706	0.792543
ch.13.33087556F	-0.00375053	0.00294426	0.205732	-0.000479883	0.00166291	0.773512	0.0015414	0.00239533	0.521399
ch.13.34126435R	0.00552383	0.0255836	0.829505	-0.012557	0.0144495	0.386956	-0.00639512	0.0208137	0.759301
ch.13.34404418F	-0.00233594	0.00457879	0.611083	-0.000837741	0.00258608	0.746672	0.00194836	0.00372511	0.60213
ch.13.356781R	0.00056556	0.0140166	0.967897	-0.00317173	0.00791653	0.689552	-0.00451107	0.0114033	0.693265
ch.13.36227054R	0.010521	0.0107202	0.328806	-0.00342847	0.00605473	0.572521	-0.00398577	0.00872152	0.64868
ch.13.36776443F	-0.00266484	0.00747735	0.722316	-2.6213e-05	0.00422317	0.99506	0.0016443	0.00608325	0.787498
ch.13.37580793F	0.00684617	0.00674267	0.312439	-0.000639618	0.00380823	0.866964	-0.00399766	0.00548555	0.467885
ch.13.381084F	0.000689112	0.0168328	0.967428	-0.00448273	0.00950709	0.638321	-0.00188215	0.0136944	0.890966
ch.13.38799509F	-0.000906101	0.00884371	0.918603	-0.00207617	0.00499489	0.678568	-0.00108217	0.00719486	0.880752
ch.13.39564907R	0.00801492	0.0287482	0.780988	-0.0160803	0.0162368	0.324438	-0.00840291	0.0233883	0.72016
ch.13.40199926R	-0.00136441	0.00369164	0.712481	0.000569099	0.00208502	0.785469	-0.00073268	0.00300336	0.807777
ch.13.43576588R	-0.000576782	0.00315637	0.855383	-0.00168455	0.0017827	0.347012	0.000762591	0.00256789	0.767116
ch.13.45374264R	-0.00235528	0.0142017	0.86862	-0.00201102	0.00802103	0.802556	0.000459219	0.0115539	0.968377
ch.13.470465F	-0.00605922	0.0310419	0.845644	-0.00638863	0.0175323	0.716351	-0.00237772	0.0252543	0.925181
ch.13.50754963R	-0.000422913	0.00870921	0.961369	-0.00286395	0.00491892	0.561749	0.000811814	0.00708544	0.909016
ch.13.50757403R	0.00262247	0.0150255	0.861806	-0.00773095	0.00848635	0.364538	-0.000685384	0.0122241	0.955402
ch.13.52607113F	0.00873283	0.00547325	0.11381	-0.00188491	0.00309127	0.543437	-0.00538421	0.0044528	0.229505
ch.13.52878677F	-0.00536028	0.00413009	0.197382	0.000220488	0.00233266	0.924887	0.00300926	0.00336007	0.372663
ch.13.531804F	0.0030315	0.0109021	0.781548	-0.00369919	0.00615748	0.549384	-0.00268871	0.00886951	0.762425
ch.13.53330881F	-0.00222157	0.0196329	0.910139	-0.00690343	0.0110885	0.535011	-0.00159923	0.0159724	0.92045
ch.13.53841817R	-0.0020086	0.0047842	0.675521	-0.00147873	0.00270209	0.585447	0.00260912	0.00389222	0.504216
ch.13.54163749F	-0.00600562	0.00880944	0.49702	0.00285977	0.00497553	0.566766	-0.000800027	0.00716698	0.911348
ch.13.54171608F	-0.00682185	0.00561702	0.227477	0.000676025	0.00317247	0.831698	0.00397321	0.00456977	0.386723
ch.13.54449778R	0.00598304	0.0113568	0.599505	-0.00173231	0.00641424	0.787672	-0.00441293	0.00923936	0.633983
ch.13.54497256F	0.00669972	0.00468638	0.156008	-0.00380833	0.00264685	0.153388	-0.00463429	0.00381264	0.227093
ch.13.54710568F	0.0154489	0.00876107	0.080958	-0.00812327	0.00494821	0.103867	-0.00688625	0.00712763	0.336355
ch.13.557053R	-0.0222541	0.0242048	0.360139	-0.00361761	0.0136708	0.791855	0.0148182	0.019692	0.453554
ch.13.564317R	0.0020322	0.00821864	0.805219	-0.00221252	0.00464185	0.634676	-0.00154398	0.00668633	0.817861
ch.13.568598F	-0.00843782	0.00523617	0.110298	0.00281791	0.00295736	0.343013	0.00475078	0.00425992	0.26748
ch.13.58256388R	0.00374139	0.00735943	0.612329	-0.00551476	0.00415657	0.187672	-0.00170474	0.00598731	0.776455
ch.13.58694637R	0.000138113	0.011511	0.990451	-0.00209953	0.00650135	0.74743	0.000249513	0.00936484	0.978798
ch.13.601939F	0.00367363	0.0154054	0.812019	-0.00894094	0.00870088	0.306672	0.00414546	0.0125331	0.741532
ch.13.628550F	-0.000865865	0.00991316	0.930575	-0.00226443	0.0055989	0.686769	-0.000995212	0.00806492	0.902043
ch.13.63716R	0.0170942	0.00971446	0.0815858	-0.00136704	0.00548668	0.803761	-0.0165593	0.00790327	0.0387274
ch.13.639148F	-0.0110395	0.00921499	0.233809	0.00169387	0.00520458	0.745528	0.00410701	0.00749692	0.585057
ch.13.650435R	-0.00156069	0.00960026	0.871194	-0.00768091	0.00542218	0.159779	0.00129346	0.00781036	0.868807
ch.13.654879R	-0.00439797	0.023497	0.851913	-0.00654201	0.013271	0.623146	-0.000612574	0.0191161	0.974501
ch.13.65672232R	-0.000720035	0.00697993	0.918048	0.00361564	0.00394223	0.361312	0.000943729	0.00567857	0.868349
ch.13.67938274F	0.00243212	0.0107613	0.821668	-0.00300418	0.00607794	0.622218	-0.00363581	0.00875494	0.67884
ch.13.693633F	-0.000233508	0.00332488	0.944153	-0.00165522	0.00187788	0.380241	0.000316602	0.00270498	0.907065
ch.13.721274R	-0.00121787	0.00677224	0.857656	0.00343811	0.00382493	0.370926	0.00017627	0.00550961	0.974543
ch.13.75704157F	0.00839678	0.0124781	0.502581	-0.00614868	0.00704757	0.385093	-0.00875228	0.0101516	0.390708
ch.13.76200044F	0.00359613	0.014691	0.807135	-0.0126615	0.0082974	0.130239	-0.00640153	0.011952	0.593445
ch.13.774712F	-0.0036828	0.00837072	0.660933	-0.000564422	0.00472774	0.905215	0.00332642	0.00681006	0.626318
ch.13.78325399R	0.00266253	0.00443916	0.550035	-0.00205167	0.00250722	0.415169	-9.98003e-05	0.00361151	0.97801
ch.13.78755175F	0.0004333	0.00705651	0.951162	-0.00472086	0.00398549	0.239075	0.00059521	0.00574088	0.917636
ch.13.79675484F	-0.00372735	0.0147543	0.801084	-0.0032682	0.00833315	0.695767	0.00343372	0.0120035	0.775435
ch.13.80303670F	0.000620155	0.00716557	0.931209	-0.00218773	0.00404708	0.590031	-0.0016644	0.0058296	0.775857
ch.13.80513820F	-0.00368287	0.00959548	0.701948	0.000838954	0.00541948	0.877295	0.00326549	0.00780647	0.676638
ch.13.80601193R	-0.00399467	0.00461431	0.388762	-0.000750323	0.00260614	0.774027	0.00247006	0.00375401	0.512094
ch.13.81021746R	0.00289441	0.00544463	0.5962	-0.00324456	0.0030751	0.293971	-0.00494321	0.00442952	0.267164
ch.13.82544114F	-0.00292226	0.00746871	0.69645	0.000314178	0.00421829	0.94078	0.000117342	0.00607622	0.984632
ch.13.84760482F	-0.00785515	0.0123243	0.525368	-0.00538203	0.00696068	0.441262	0.00890426	0.0100265	0.376676
ch.13.84760847R	0.0091506	0.00572675	0.113291	-0.00696371	0.00323444	0.0337741	-0.00697625	0.00465904	0.137514
ch.13.85057763F	0.00268376	0.0057522	0.641848	-0.00463964	0.00324881	0.156442	0.0027758	0.00467974	0.554446
ch.13.865492R	-0.00565623	0.00698504	0.420039	-0.00341438	0.00394512	0.388895	0.00236218	0.00568273	0.678555
ch.13.88042475R	0.000712578	0.00260196	0.784767	-0.000821292	0.00146958	0.57753	-0.000237719	0.00211684	0.910816
ch.13.88042588R	-0.000918756	0.00641876	0.886477	-0.00159885	0.00362529	0.660165	0.00105898	0.00522203	0.839719
ch.13.89329433R	0.00145433	0.0186733	0.93808	-0.00780654	0.0105466	0.460952	-0.00189939	0.0151918	0.900758
ch.13.90141398F	-0.00135805	0.0143582	0.924838	-0.00117413	0.00810942	0.885177	-0.00158067	0.0116812	0.892638
ch.13.90643811R	0.000730745	0.00941633	0.938301	-0.0025055	0.0053183	0.63861	-0.00314183	0.00766072	0.682612
ch.13.90716753R	0.00134953	0.00335537	0.688412	-0.00134192	0.0018951	0.480561	-0.000351859	0.00272978	0.897704
ch.13.914371F	0.00369274	0.00535684	0.492231	-0.00221405	0.00302552	0.466041	-0.00257039	0.00435809	0.556685
ch.13.929593F	0.00771876	0.00547471	0.161736	-0.00519762	0.00309209	0.0959586	-0.0052678	0.00445398	0.239783
ch.13.97330936R	-0.0174552	0.024127	0.471114	0.000512615	0.0136268	0.970069	0.00447031	0.0196287	0.82032
ch.14.100067392F	0.00309939	0.0069035	0.654452	-0.00536891	0.00389907	0.171658	-0.00125942	0.00561639	0.823037
ch.14.1056569F	0.00242446	0.00300271	0.421376	0.000736875	0.00169591	0.664881	-0.00217538	0.00244287	0.375377
ch.14.1097636R	0.000960477	0.0349195	0.978113	-0.0116599	0.0197224	0.555746	-0.00838419	0.028409	0.768523
ch.14.1124768F	-0.000476272	0.00398886	0.905202	0.00131949	0.00225289	0.55943	0.00234663	0.00324516	0.47133
ch.14.1168716F	-0.00683943	0.036812	0.852991	-0.0158279	0.0207912	0.448318	0.00550238	0.0299486	0.854607
ch.14.1182433R	0.0147648	0.0142205	0.3017	-0.010314	0.0080317	0.202114	-0.0194933	0.0115692	0.0951851
ch.14.1187653R	-0.000971755	0.010761	0.92823	-0.00420009	0.00607776	0.491162	0.00279927	0.00875468	0.749842
ch.14.1202311F	-0.00845838	0.0298343	0.777383	0.00116687	0.0168503	0.944932	-0.00436707	0.0242719	0.857585
ch.14.1202858F	0.00449672	0.0265831	0.866022	-0.00828608	0.015014	0.58228	0.000572408	0.0216269	0.978938
ch.14.1251344R	0.00157544	0.0187035	0.933044	-0.00104759	0.0105636	0.921206	-0.00619033	0.0152163	0.685026
ch.14.1254509R	0.000372112	0.00732031	0.959562	-0.000789335	0.00413448	0.848987	-0.00162176	0.00595549	0.785953
ch.14.1292508R	0.00336566	0.00593581	0.572004	-0.00498527	0.00335252	0.140219	-0.00313847	0.00482912	0.517275
ch.14.1378567F	0.00502556	0.00437503	0.253479	-0.00496648	0.002471	0.0471896	-0.0013123	0.00355933	0.713153
ch.14.1387929R	0.00206233	0.0142663	0.885355	0.000981718	0.00805754	0.903276	-0.00211516	0.0116064	0.855771
ch.14.1402140F	0.0152961	0.0135488	0.26167	-0.00695333	0.00765232	0.365761	-0.00844027	0.0110227	0.445687
ch.14.1421228R	0.00088531	0.00289458	0.760367	0.000644736	0.00163484	0.694164	-0.000180631	0.00235491	0.939015
ch.14.1452150F	9.76252e-05	0.023363	0.996674	-0.00912709	0.0131953	0.490765	0.00792735	0.0190071	0.677537
ch.14.1475328F	-0.00193244	0.00818458	0.813842	-4.96447e-05	0.00462261	0.991453	-0.000466226	0.00665862	0.944322
ch.14.1488981R	0.00722464	0.0315938	0.819599	-0.0184221	0.017844	0.304426	-0.00741648	0.0257033	0.773542
ch.14.1499103R	-0.00315667	0.00965422	0.744386	-0.001441	0.00545266	0.792124	-0.00415165	0.00785426	0.598288
ch.14.1513839R	0.0118083	0.0217276	0.58804	-0.014248	0.0122717	0.248441	-0.00708103	0.0176767	0.689597
ch.14.1558261F	-0.00487407	0.0133452	0.715726	-0.00993035	0.0075373	0.190745	0.00184451	0.0108571	0.865446
ch.14.1755952R	0.00262237	0.00247373	0.291711	-0.000785764	0.00139715	0.575124	-0.00352462	0.00201252	0.0830144
ch.14.1783623F	-0.00737797	0.0167563	0.660682	0.00146736	0.00946388	0.877102	0.00496233	0.0136322	0.716631
ch.14.1795106F	-0.000279514	0.00790532	0.971866	-0.00280651	0.00446489	0.531091	-0.0071651	0.00643142	0.267971
ch.14.1823318F	0.00311517	0.00234269	0.186691	-0.000937309	0.00132314	0.480381	-0.0024177	0.00190591	0.207616
ch.14.1824732F	-0.000357677	0.00474966	0.940125	-0.00213293	0.00268259	0.428476	-0.00045078	0.00386412	0.90737
ch.14.190588F	0.000174483	0.0129756	0.989298	-0.00508197	0.00732854	0.489668	-0.00265008	0.0105564	0.802308
ch.14.21373F	0.00535554	0.00408235	0.192626	-0.00300644	0.00230569	0.195315	-0.00373814	0.00332122	0.263113
ch.14.220543R	-0.0144025	0.0104761	0.17233	-0.00363534	0.00591684	0.540371	0.0161493	0.00852288	0.0610652
ch.14.25359861F	-0.00450118	0.031563	0.886892	-0.0071862	0.0178266	0.687741	-0.00291507	0.0256783	0.909848
ch.14.25380199R	0.00708924	0.00565591	0.213035	-0.0041945	0.00319443	0.192228	-0.00594422	0.00460141	0.199456
ch.14.25380211R	-0.00243309	0.0126304	0.847642	-0.00239103	0.0071336	0.738207	0.00249572	0.0102756	0.808607
ch.14.28343813R	0.00204305	0.00420381	0.628052	-0.00194	0.00237429	0.415862	-0.00157997	0.00342003	0.645123
ch.14.297819F	0.00181653	0.0147211	0.902046	-0.0054377	0.00831439	0.514637	-0.00186276	0.0119764	0.876719
ch.14.30061788F	-0.00379043	0.0425916	0.929268	-0.015228	0.0240556	0.528184	-0.00649951	0.0346507	0.8516
ch.14.34005785F	-0.000280133	0.00885874	0.974838	0.00164577	0.00500338	0.742909	-0.000463836	0.00720709	0.948816
ch.14.35518310F	-0.0135445	0.0433309	0.755261	-0.0149283	0.0244731	0.543282	-0.00111936	0.0352521	0.974734
ch.14.35531994F	-0.00449152	0.0101737	0.659835	-0.00460952	0.00574605	0.424375	0.00500816	0.00827687	0.546525
ch.14.37665462F	-0.00028338	0.013199	0.982915	-0.00293634	0.00745474	0.694519	0.00218533	0.0107382	0.839157
ch.14.39207337F	-0.00460961	0.00774312	0.553004	-0.00030864	0.00437328	0.943881	0.00361306	0.00629947	0.567587
ch.14.39253217F	0.00744344	0.00495059	0.135914	-0.00422988	0.00279607	0.13355	-0.00562283	0.00402759	0.165845
ch.14.40801112R	0.0115185	0.0233676	0.623167	-0.0118962	0.0131979	0.369602	-0.0111996	0.0190108	0.557138
ch.14.43720575R	0.00351146	0.00473184	0.459806	-0.000131988	0.00267252	0.960711	-0.00589757	0.00384962	0.128747
ch.14.43986R	0.00319346	0.00485778	0.512471	-0.000809652	0.00274365	0.768542	-0.000997039	0.00395208	0.801351
ch.14.44741640R	0.00269691	0.0205848	0.896032	-0.00716856	0.0116262	0.538937	-0.00767156	0.0167469	0.647903
ch.14.471449F	0.000779925	0.00659296	0.906075	-0.00342939	0.00372367	0.359329	-0.00125071	0.00536375	0.816109
ch.14.50884044F	-0.00611145	0.00688814	0.377121	-0.00139426	0.00389039	0.720825	0.00742685	0.0056039	0.188153
ch.14.50896903F	-0.00126267	0.0274187	0.963363	-0.00686752	0.0154859	0.658404	-0.00513243	0.0223066	0.818505
ch.14.52738025F	-0.00221374	0.0146432	0.880146	-0.00243405	0.00827041	0.769145	0.0025	0.0119131	0.834218
ch.14.52809496F	0.00362582	0.00864762	0.675926	-0.00523332	0.00488413	0.286579	-0.000411469	0.00703533	0.953481
ch.14.53585675F	0.0163145	0.0155409	0.296402	-0.00349639	0.00877744	0.691247	-0.015485	0.0126434	0.223607
ch.14.55428957F	0.00596228	0.0254238	0.815074	-0.01103	0.0143592	0.444247	-0.00738569	0.0206837	0.721801
ch.14.55474310F	-0.00898894	0.0199106	0.652652	0.000447423	0.0112454	0.968344	0.0014828	0.0161984	0.92725
ch.14.556710R	0.0114871	0.00674062	0.0915197	-0.00371798	0.00380707	0.331172	-0.0100188	0.00548387	0.0707494
ch.14.560311R	0.000910202	0.0177551	0.959219	-0.000834298	0.010028	0.933865	-0.00361331	0.0144448	0.802998
ch.14.561430R	0.00282677	0.010741	0.792967	0.000690565	0.00606645	0.909603	-0.00803034	0.0087384	0.360367
ch.14.564806R	0.00135673	0.00795193	0.864877	-0.00582037	0.00449121	0.198037	-0.00568803	0.00646934	0.381428
ch.14.569218R	0.00722172	0.0233621	0.757886	-0.032744	0.0131948	0.014782	0.0121322	0.0190064	0.524754
ch.14.624270R	-0.00187597	0.00632029	0.767235	-0.00191805	0.00356967	0.592266	-0.001996	0.00514192	0.698724
ch.14.63996500F	0.000302844	0.00668429	0.963955	-0.00236585	0.00377526	0.532331	-0.00327573	0.00543805	0.548318
ch.14.640276F	-0.00249677	0.0162754	0.878392	-0.0138248	0.00919225	0.135808	0.00166641	0.0132409	0.900106
ch.14.65485687R	0.00297765	0.0413971	0.942805	-0.0206852	0.0233809	0.378481	-0.0118248	0.0336789	0.726264
ch.14.679957F	-0.00643428	0.0130474	0.623012	0.00109862	0.00736911	0.881793	0.00185672	0.0106148	0.861505
ch.14.68209562R	0.000243853	0.00440588	0.955974	-0.00280081	0.00248842	0.26311	-0.000272205	0.00358443	0.939621
ch.14.68214257F	0.00666452	0.0190386	0.727051	-0.0151686	0.0107529	0.161515	-0.00528902	0.015489	0.733482
ch.14.689341R	-0.00408503	0.0184139	0.824896	0.000335168	0.0104001	0.974356	-0.000780373	0.0149808	0.958562
ch.14.71046539R	-0.00902382	0.00911978	0.324866	0.00337012	0.00515081	0.514458	0.00768311	0.00741946	0.302968
ch.14.71061373R	-0.00110749	0.00964163	0.908787	-0.00489219	0.00544555	0.371183	-0.00293966	0.00784401	0.708646
ch.14.769589F	-0.00128107	0.0361969	0.971839	-0.0104446	0.0204438	0.610574	-0.00994416	0.0294482	0.736324
ch.14.782543R	-0.00169298	0.00989839	0.864548	-0.0028808	0.00559057	0.607506	-0.000167976	0.0080529	0.9834
ch.14.783201F	0.00360242	0.0168696	0.831345	-0.00627078	0.00952785	0.511983	-0.00710108	0.0137243	0.606038
ch.14.809850R	0.000648496	0.00369585	0.861075	0.00131182	0.0020874	0.531173	0.000656435	0.00300678	0.827635
ch.14.81957238R	0.000344561	0.00311881	0.912256	6.44018e-05	0.00176149	0.970909	-0.000908219	0.00253733	0.721156
ch.14.83549112R	0.0185133	0.0272534	0.498547	-0.0143911	0.0153926	0.352119	-0.0151223	0.0221722	0.496821
ch.14.83852056F	0.00107693	0.00650825	0.868913	-0.002614	0.00367583	0.478692	-0.0020298	0.00529483	0.702288
ch.14.849914F	-0.012469	0.0300173	0.678763	-0.00399492	0.0169537	0.814206	0.00157985	0.0244208	0.94855
ch.14.85271447F	0.000491652	0.0147327	0.973446	-0.00413965	0.00832096	0.619953	-0.00595069	0.0119859	0.620671
ch.14.91718448R	-0.00546242	0.0363602	0.880891	-0.00642439	0.0205361	0.755071	-0.00245585	0.0295811	0.934004
ch.14.92683308R	0.00754772	0.012818	0.557326	-0.00491727	0.00723957	0.498599	-0.00770091	0.0104282	0.461994
ch.14.93511233R	0.0123552	0.0226134	0.586057	-0.00914843	0.0127719	0.475515	-0.0129064	0.0183973	0.484631
ch.14.955325R	-0.000725305	0.00648456	0.91117	-0.0037399	0.00366245	0.309699	-0.000314529	0.00527556	0.95258
ch.14.95739172F	0.000421097	0.0160102	0.97907	-0.00569699	0.00904246	0.530144	-0.00214128	0.0130252	0.869759
ch.14.96436874F	0.00255532	0.0317698	0.936057	-0.0160519	0.0179434	0.373201	-0.00400303	0.0258466	0.877237
ch.14.97331099F	-0.0153685	0.0177041	0.387472	0.000967653	0.00999918	0.923104	0.00694309	0.0144033	0.630846
ch.14.98380799F	-0.00709521	0.00735509	0.337087	-0.00496408	0.00415412	0.23498	0.00654395	0.00598379	0.276805
ch.15.1087158F	0.00402233	0.0277288	0.884962	-0.0136114	0.0156611	0.386903	-0.0106828	0.022559	0.636874
ch.15.1141100F	0.00296177	0.00350984	0.40081	-0.00279398	0.00198234	0.161872	-0.00295576	0.00285545	0.303157
ch.15.1160351F	0.01437	0.0247222	0.5624	-0.015393	0.013963	0.272982	-0.00592522	0.0201129	0.768924
ch.15.1166704F	-0.0101162	0.0442485	0.819639	-0.0131842	0.0249914	0.599004	-0.000326135	0.0359987	0.99279
ch.15.1205307F	-0.00216629	0.00314614	0.49273	-0.00168001	0.00177692	0.346751	-0.000155641	0.00255956	0.951636
ch.15.1220700F	0.00398193	0.00660191	0.547803	0.00212145	0.00372873	0.570694	0.00199427	0.00537103	0.711214
ch.15.1221715R	-0.00390332	0.00656493	0.5535	-0.00751253	0.00370784	0.0454702	0.00631585	0.00534094	0.239855
ch.15.1310449F	0.0032054	0.00755203	0.672174	-0.00414045	0.00426535	0.334079	0.00196075	0.00614401	0.750306
ch.15.1354287F	-0.00237529	0.00959449	0.804987	-0.000683703	0.00541892	0.899856	0.000489337	0.00780567	0.950141
ch.15.1428207F	0.00257046	0.00674385	0.703912	-0.000904786	0.00380889	0.812729	0.000401891	0.0054865	0.941756
ch.15.1428309R	0.00384362	0.00717548	0.593407	-0.000369905	0.00405268	0.927461	-0.00655489	0.00583766	0.264239
ch.15.1454355R	-0.00097557	0.00505216	0.847281	-0.00366397	0.00285344	0.20215	-0.000163479	0.00411022	0.968354
ch.15.1458091R	0.00298334	0.00757373	0.694506	-0.00243633	0.00427761	0.570283	-0.00569565	0.00616166	0.357564
ch.15.1497565F	-0.00152585	0.00556485	0.784513	-0.00215855	0.003143	0.493843	0.00257834	0.00452732	0.570315
ch.15.1525362R	-0.00207745	0.00534962	0.698609	0.0012569	0.00302144	0.678324	0.00327691	0.00435222	0.453298
ch.15.1530357F	0.000382155	0.00453096	0.932956	-0.00254883	0.00255907	0.321704	0.000801896	0.0036862	0.82824
ch.15.1538350R	0.000787944	0.00718057	0.912846	-0.00346367	0.00405555	0.395156	-0.000568932	0.0058418	0.922616
ch.15.1556816R	0.00365634	0.00604611	0.546748	0.00138439	0.00341481	0.686061	-0.00330308	0.00491886	0.503473
ch.15.1582754F	0.00794405	0.00589058	0.180573	-0.00439113	0.00332697	0.189957	-0.00644828	0.00479232	0.181554
ch.15.1606867R	0.00481934	0.00671069	0.474368	-0.00215095	0.00379017	0.571667	-0.00197301	0.00545953	0.718587
ch.15.1614682R	-0.00544655	0.0102154	0.595121	-0.00160199	0.00576959	0.781858	0.00218741	0.00831078	0.792948
ch.15.1681270R	0.00363755	0.0034839	0.299007	-0.00121192	0.00196769	0.539382	-0.00219873	0.00283435	0.439769
ch.15.1724167F	-0.00873701	0.00815017	0.286352	-0.00227511	0.00460318	0.622237	0.00545542	0.00663063	0.412642
ch.15.1787851R	-0.00894585	0.0144794	0.538118	-0.00413949	0.00817788	0.613866	0.0034572	0.0117798	0.769771
ch.15.1820989F	0.0198155	0.00902021	0.0303927	-0.0078016	0.00509457	0.128904	-0.0182348	0.00733846	0.014656
ch.15.206373F	-0.0063598	0.00947716	0.503757	0.00381194	0.00535266	0.478059	0.00686338	0.00771021	0.375556
ch.15.23362502F	0.00492021	0.00465832	0.293465	-0.000631759	0.002631	0.810738	-0.00275819	0.00378981	0.468477
ch.15.23688912F	-0.00622599	0.0214312	0.772039	-0.00529322	0.0121042	0.662853	0.00272426	0.0174355	0.876159
ch.15.23721785F	-0.000886118	0.00426074	0.835682	-0.00065645	0.00240644	0.78559	0.0011558	0.00346635	0.739518
ch.15.23774000R	-0.00110126	0.00560943	0.844764	-0.00269282	0.00316818	0.397421	-0.00248345	0.00456359	0.587548
ch.15.25649867R	0.00547117	0.0246213	0.82461	-0.00472202	0.013906	0.734909	-0.00605496	0.0200308	0.763078
ch.15.292390F	0.0172455	0.0095691	0.0745878	-0.00112798	0.00540458	0.83511	-0.0110356	0.00778501	0.159497
ch.15.31224719R	0.00279022	0.00527853	0.598279	-0.00158169	0.00298129	0.596939	-0.00277882	0.00429439	0.519091
ch.15.327351R	0.0140263	0.0273481	0.60919	-0.0122644	0.0154461	0.429104	-0.010783	0.0222492	0.62901
ch.15.32812813R	0.00160133	0.00947272	0.866108	-0.00211599	0.00535015	0.693333	-0.00229561	0.0077066	0.766429
ch.15.33192669F	-0.00266697	0.0169096	0.875003	-0.000536215	0.00955047	0.95534	-0.00114161	0.0137569	0.934033
ch.15.33220631R	0.00564308	0.00919849	0.540981	-0.00598463	0.00519527	0.252149	-0.00302224	0.0074835	0.6872
ch.15.35812004F	0.00158387	0.00645128	0.806573	-0.00328627	0.00364366	0.369312	-0.000445189	0.00524849	0.932576
ch.15.365777F	0.011739	0.0164417	0.476939	-0.00958676	0.0092862	0.304441	-0.00877917	0.0133763	0.513153
ch.15.37208706R	0.00320669	0.0166933	0.848066	-0.00616558	0.00942829	0.514679	-0.0084014	0.0135809	0.537604
ch.15.374589R	-0.0201937	0.00929855	0.0322915	-0.000393097	0.00525178	0.940486	0.0152718	0.0075649	0.0462425
ch.15.381296F	0.000958401	0.0127509	0.940238	-0.00527503	0.00720165	0.465627	-0.0019497	0.0103736	0.851306
ch.15.38229170R	0.00797007	0.0174178	0.648265	-0.00697068	0.00983747	0.480264	-0.00873727	0.0141703	0.538936
ch.15.38937523R	0.00568792	0.00415932	0.174593	-0.00331315	0.00234916	0.161601	-0.00307085	0.00338384	0.366367
ch.15.403279R	-0.000138238	0.0270901	0.995939	-0.0129065	0.0153004	0.400981	-0.00371406	0.0220393	0.866522
ch.15.406975R	0.000647204	0.00549893	0.906549	0.00245297	0.00310577	0.431546	-0.00172615	0.00447369	0.700447
ch.15.415873F	0.0131813	0.00781822	0.0949822	-0.00669145	0.00441569	0.132896	-0.0126646	0.00636057	0.0492524
ch.15.415980F	-0.00197507	0.00522253	0.706113	-2.08264e-05	0.00294966	0.994381	-0.000151789	0.00424882	0.971574
ch.15.427045F	0.00758638	0.00457591	0.100536	-0.00388262	0.00258445	0.136235	-0.00554564	0.00372276	0.139525
ch.15.429642R	-0.00454036	0.014753	0.75892	-0.00393156	0.00833244	0.638091	0.000918018	0.0120024	0.939188
ch.15.430474R	-0.00360181	0.0069813	0.607071	-0.00146222	0.00394301	0.711557	0.00179016	0.00567969	0.75329
ch.15.433532F	0.00464197	0.0173048	0.789073	-0.00549325	0.00977369	0.575369	-0.0108768	0.0140785	0.441629
ch.15.44425730F	0.00919191	0.0108976	0.401015	-0.00870873	0.00615492	0.160261	-0.00750423	0.00886583	0.39938
ch.15.45894638R	-0.00317235	0.0297225	0.91522	-0.00668632	0.0167871	0.691275	-0.00134184	0.024181	0.95586
ch.15.46384616R	0.00209129	0.007174	0.771278	-0.00303585	0.00405184	0.455501	-0.00207394	0.00583646	0.723097
ch.15.46395492R	0.001316	0.00310681	0.672797	0.000707706	0.00175471	0.687593	-0.00192208	0.00252757	0.448813
ch.15.465126R	-0.00290606	0.0144209	0.840711	-0.00321573	0.00814483	0.693835	-0.00078685	0.0117322	0.946665
ch.15.47805190R	9.86935e-05	0.0078915	0.990047	-0.00232396	0.00445708	0.603259	-0.00249329	0.00642018	0.698598
ch.15.481908R	-0.00848032	0.013077	0.518185	-0.00206182	0.00738584	0.780712	0.00842457	0.0106389	0.430352
ch.15.492843F	0.00097406	0.00308452	0.752833	0.0013056	0.00174212	0.455391	-0.00081326	0.00250943	0.746567
ch.15.507483F	0.00549263	0.00935775	0.55858	-0.0039029	0.00528521	0.462001	-0.00518808	0.00761306	0.497181
ch.15.50992641R	0.00947331	0.00664255	0.157001	-0.00392247	0.00375168	0.298352	-0.00616734	0.00540409	0.256553
ch.15.59620222F	-0.00113139	0.0250493	0.964067	-0.00961412	0.0141477	0.49839	-0.00465549	0.020379	0.819776
ch.15.600374F	0.00365567	0.00977232	0.70915	-0.0024191	0.00551936	0.662139	-0.00532594	0.00795034	0.504496
ch.15.607847R	0.00137128	0.0069804	0.844667	0.00473279	0.0039425	0.232857	-0.00136343	0.00567895	0.810766
ch.15.61175060F	-0.00786722	0.036294	0.828843	-0.0120205	0.0204987	0.558952	-0.0067333	0.0295272	0.820092
ch.15.62563063R	-0.00117304	0.00585633	0.841658	0.00134733	0.00330763	0.684646	-0.000699556	0.00476446	0.883569
ch.15.62766193F	0.000204067	0.00425842	0.961877	-0.00178454	0.00240514	0.45988	-0.00199108	0.00346447	0.566802
ch.15.62796485F	0.0086346	0.00599089	0.152691	-0.00281569	0.00338363	0.407348	-0.00530532	0.00487393	0.279041
ch.15.64945366R	-0.000582905	0.028111	0.983499	-0.0146341	0.015877	0.358939	-0.00710809	0.0228699	0.756609
ch.15.658653F	-0.00987739	0.0223566	0.659599	0.00808502	0.0126269	0.523471	0.00257814	0.0181884	0.887571
ch.15.65986670F	0.00301818	0.02912	0.917662	-0.0107779	0.0164469	0.5138	-0.0120484	0.0236908	0.612197
ch.15.663480R	-0.00467323	0.00791971	0.556498	-0.0047168	0.00447302	0.294247	0.00941162	0.00644314	0.147291
ch.15.67797584R	0.0246046	0.0196632	0.213803	-0.0236563	0.0111057	0.0356668	-0.00739275	0.0159971	0.645012
ch.15.68126615R	0.0109347	0.0182717	0.55092	-0.00678318	0.0103198	0.51253	-0.0073658	0.0148651	0.62135
ch.15.72993206F	-0.00277703	0.00738097	0.70755	-0.005168	0.00416874	0.218045	0.00857693	0.00600484	0.156374
ch.15.73674797F	-0.000944113	0.00393985	0.811116	-0.00114593	0.00222521	0.607727	-0.000756452	0.00320529	0.813924
ch.15.74293042R	0.000933664	0.00485056	0.84776	-0.000338376	0.00273957	0.901953	-0.00216522	0.00394621	0.58447
ch.15.75593923F	0.00511079	0.0307451	0.868318	-0.0129374	0.0173647	0.45803	-0.00459748	0.0250129	0.854547
ch.15.75815792R	0.000638354	0.0102419	0.950429	-0.00535122	0.00578459	0.357196	-0.000836224	0.00833238	0.920265
ch.15.76992553F	0.00688183	0.0106237	0.51864	-0.0101037	0.0060002	0.0953845	-0.00655642	0.00864297	0.449922
ch.15.77744308R	-0.00367031	0.0313742	0.907111	-0.00810247	0.01772	0.648503	0.00421919	0.0255247	0.869049
ch.15.77890571R	0.000574518	0.034574	0.986776	-0.00660824	0.0195272	0.735777	-0.00847903	0.0281279	0.763713
ch.15.79573225R	0.000205329	0.0145036	0.988733	-0.00390673	0.00819154	0.634479	-0.00209742	0.0117995	0.859282
ch.15.811911R	-0.0139493	0.0233638	0.551853	0.00101399	0.0131958	0.938906	0.00177824	0.0190078	0.925655
ch.15.814613R	0.000598766	0.0389481	0.987766	-0.0129884	0.0219977	0.556253	-0.0106764	0.0316865	0.736883
ch.15.825727F	0.0094164	0.00689795	0.175347	-0.000982369	0.00389593	0.801451	-0.0105386	0.00561188	0.0633663
ch.15.83678010R	-0.00333246	0.00823279	0.686522	-6.15224e-06	0.00464984	0.998947	0.00335638	0.00669785	0.617415
ch.15.84103R	-0.00970982	0.0118917	0.416184	0.00480828	0.00671639	0.475754	0.00610266	0.0096746	0.529645
ch.15.84283968F	-0.019751	0.0200783	0.327687	-0.00716552	0.0113402	0.528942	0.0127238	0.0163349	0.437894
ch.15.843512R	0.00409312	0.00594813	0.492993	-0.00251653	0.00335948	0.455601	-0.00641068	0.00483914	0.188334
ch.15.84621F	-0.00702048	0.0220844	0.751242	-0.00220115	0.0124732	0.860288	0.00388528	0.0179669	0.829245
ch.15.859615F	0.00216426	0.00816698	0.791565	-0.00187162	0.00461267	0.685806	0.00176774	0.0066443	0.790757
ch.15.86030110R	0.00334317	0.00509967	0.513639	-0.00474818	0.00288027	0.102448	-0.00583766	0.00414887	0.162577
ch.15.865366R	-0.0150417	0.0312528	0.631382	-0.0100423	0.0176514	0.57071	0.00426538	0.0254259	0.86712
ch.15.89498F	-0.00978514	0.00601163	0.106799	-0.00196241	0.00339534	0.56461	0.0056376	0.00489081	0.25184
ch.15.89883230F	-0.00354892	0.0145109	0.807302	0.00535284	0.00819571	0.515204	-0.000630223	0.0118055	0.957535
ch.15.90570017R	-0.00347205	0.0139557	0.804044	0.00163517	0.00788213	0.836087	0.00110043	0.0113538	0.922986
ch.15.91235825F	-0.00197152	0.00254143	0.439764	0.00150015	0.00143539	0.298539	0.00052045	0.0020676	0.801787
ch.15.92028544F	0.0077969	0.00523327	0.139469	-0.00578618	0.00295572	0.0531192	-0.0060639	0.00425756	0.157546
ch.15.920727F	0.00526651	0.0026204	0.0471998	-0.00200618	0.00147999	0.178362	-0.00244465	0.00213184	0.254284
ch.15.922567R	-0.00402684	0.00247239	0.106581	0.0023428	0.00139639	0.0965816	0.00128609	0.00201143	0.524058
ch.15.934240F	0.00639039	0.0307226	0.835658	-0.0117726	0.017352	0.499079	-0.0086457	0.0249946	0.730157
ch.15.93744710R	-0.00885866	0.015398	0.566398	0.00140923	0.0086967	0.871606	0.00524875	0.0125271	0.67614
ch.15.94999219F	-0.000386811	0.0163701	0.981196	-0.000954298	0.00924574	0.918003	0.00423793	0.013318	0.751002
ch.15.95956591R	-0.00212283	0.00996165	0.831691	0.00219367	0.0056263	0.697459	-0.00145049	0.00810437	0.858326
ch.15.96924465R	0.00873823	0.0385471	0.821137	-0.0175027	0.0217712	0.423379	-0.0126095	0.0313603	0.688498
ch.15.97746216F	0.00976192	0.0336131	0.772108	-0.0179605	0.0189845	0.346444	-0.0191982	0.0273461	0.484315
ch.15.979660F	-0.00654527	0.00680116	0.33823	0.00174947	0.00384127	0.649799	0.00436293	0.00553313	0.432302
ch.15.99448522F	0.00677698	0.00818184	0.409516	-0.00713028	0.00462106	0.126055	-0.00619476	0.00665639	0.354322
ch.16.1049690F	0.00264477	0.00862698	0.759821	0.00108586	0.00487248	0.824112	-0.00460733	0.00701854	0.513072
ch.16.1077096F	-0.00392048	0.0109184	0.720314	-0.00584711	0.00616664	0.345368	0.000641771	0.00888271	0.942551
ch.16.1163115F	0.00857775	0.00697577	0.221772	-0.00413655	0.00393988	0.296338	-0.0042227	0.00567518	0.458618
ch.16.1230298R	0.00158282	0.0035604	0.657615	-0.000481696	0.0020109	0.811185	-0.00129707	0.00289659	0.65529
ch.16.1235821R	0.00586257	0.00421254	0.167165	-0.00309487	0.00237922	0.196381	-0.00538339	0.00342714	0.11945
ch.16.1296828R	0.00952937	0.00571183	0.0984367	-0.00105817	0.00322601	0.743604	-0.00594213	0.00464689	0.204011
ch.16.1297358F	0.00296642	0.00886664	0.738672	-0.00285541	0.00500784	0.569855	-0.00472308	0.00721352	0.51416
ch.16.1297555R	0.00445064	0.00563702	0.431704	-0.0037297	0.00318376	0.244248	-0.00433494	0.00458604	0.346857
ch.16.1306578F	0.015077	0.00784872	0.0576443	-0.00894857	0.00443292	0.0462544	-0.0146269	0.00638538	0.0241237
ch.16.13300564R	-0.0184263	0.0305254	0.54748	-0.00209625	0.0172406	0.903474	0.00907244	0.0248341	0.715659
ch.16.1348776F	-0.00248774	0.00627684	0.692718	0.000290091	0.00354513	0.93495	0.00187677	0.00510656	0.714022
ch.16.1357280F	0.00411959	0.00301064	0.174333	-0.000678425	0.00170039	0.690775	-0.00171104	0.00244932	0.486471
ch.16.13852091R	0.00880866	0.0138632	0.526649	-0.0119764	0.00782987	0.129344	-0.0024148	0.0112785	0.830909
ch.16.1425090F	0.00185113	0.0128329	0.8856	-0.0053146	0.00724794	0.465152	0.00290101	0.0104403	0.781699
ch.16.1427106R	0.000520558	0.0110208	0.962423	-0.00344702	0.00622451	0.58099	-0.0050271	0.00896607	0.576295
ch.16.1446528F	0.00238895	0.00868132	0.783755	-0.00738312	0.00490317	0.135339	-0.00193254	0.00706275	0.78495
ch.16.1486373F	-0.0016494	0.00492938	0.738638	0.000336277	0.00278409	0.904109	0.00112687	0.00401033	0.779309
ch.16.1512048R	-0.00107082	0.00875347	0.902888	0.00106267	0.00494392	0.830256	-0.00232003	0.00712145	0.745285
ch.16.1565572R	-0.000193499	0.00333482	0.953848	-0.000114585	0.00188349	0.951613	-0.00161296	0.00271307	0.553536
ch.16.1602018R	0.00166095	0.00594489	0.780534	-0.000536671	0.00335764	0.87334	-0.00206311	0.0048365	0.670627
ch.16.1630026F	0.00556361	0.0439666	0.899562	-0.0177603	0.0248321	0.476177	-0.0130648	0.0357693	0.71571
ch.16.1667936F	0.00459954	0.0374777	0.902574	-0.0145169	0.0211673	0.494447	-0.011149	0.0304903	0.715408
ch.16.1684049R	0.00765126	0.00503801	0.132056	-0.00268974	0.00284544	0.346841	-0.00372656	0.00409871	0.365473
ch.16.1687320F	-0.00786364	0.00663295	0.23867	-0.000795657	0.00374626	0.832246	0.00267102	0.00539629	0.621726
ch.16.1700675R	0.00667707	0.0184465	0.718155	-0.00752508	0.0104185	0.471842	-0.00246503	0.0150073	0.869868
ch.16.1711323F	-0.00299107	0.00813454	0.71389	-0.00054416	0.00459435	0.905961	0.00408288	0.00661792	0.538703
ch.16.17742437R	-0.000789445	0.00454818	0.862558	-0.000236474	0.00256879	0.926841	0.000761876	0.0037002	0.837295
ch.16.1914550R	0.001108	0.0121366	0.927445	-0.000155378	0.00685467	0.981962	-0.00419327	0.00987378	0.671995
ch.16.192535R	0.00231679	0.00478853	0.629592	-0.000592232	0.00270454	0.827123	-0.00502253	0.00389574	0.20035
ch.16.2068605F	-0.00731099	0.0235509	0.75689	-0.00653884	0.0133014	0.624109	0.00577651	0.01916	0.763681
ch.16.2072386R	0.00933307	0.0116314	0.424259	-0.00960372	0.00656933	0.146967	-0.0110702	0.00946277	0.244892
ch.16.2085963R	0.00284222	0.0118402	0.810794	-0.00696325	0.00668727	0.300313	-0.00520488	0.00963265	0.59019
ch.16.271253R	0.00510395	0.00502345	0.312119	-0.00547155	0.00283722	0.0566878	-0.00258407	0.00408686	0.528671
ch.16.296248R	0.0133066	0.00666583	0.0486823	-0.00377415	0.00376483	0.318583	-0.0085404	0.00542304	0.118517
ch.16.350833F	0.00771672	0.0113585	0.4985	-0.00669637	0.00641523	0.299135	-0.00149751	0.00924079	0.871597
ch.16.364290R	-0.00665872	0.0369563	0.857385	-0.0134714	0.0208728	0.520172	-0.00600748	0.0300661	0.842044
ch.16.406779R	-0.00395315	0.0150776	0.793727	-0.00314709	0.00851576	0.712507	-0.00174987	0.0122665	0.886856
ch.16.440507F	0.00245592	0.00667061	0.71354	-0.00395206	0.00376753	0.296768	0.00232235	0.00542692	0.66964
ch.16.46462247F	0.00281352	0.00455607	0.538317	-0.00220366	0.00257325	0.39388	-0.00147821	0.00370663	0.690907
ch.16.47020004F	0.00349199	0.007213	0.629378	-0.00603409	0.00407387	0.141769	-0.00215957	0.00586818	0.713657
ch.16.48036888F	-0.00688615	0.0173534	0.692364	-0.00431289	0.0098011	0.660876	0.0057959	0.014118	0.682311
ch.16.48423040F	-0.0013407	0.00383166	0.727165	-0.00238128	0.0021641	0.273873	0.00041019	0.00311728	0.895581
ch.16.48460639F	-0.0070871	0.0390234	0.856263	-0.000880866	0.0220402	0.968201	-0.0053342	0.0317477	0.866915
ch.16.486323F	0.00663883	0.0114749	0.564218	-0.00242047	0.00648096	0.709602	-0.0067537	0.00933547	0.471129
ch.16.49831971R	0.0233056	0.0297075	0.434638	-0.0257583	0.0167787	0.127961	-0.0188266	0.0241687	0.437878
ch.16.50203861R	0.00417383	0.020693	0.840567	-0.00795219	0.0116873	0.497847	-0.00407789	0.0168349	0.80911
ch.16.50203954R	0.0122066	0.0274821	0.657903	-0.00907892	0.0155218	0.559949	-0.017263	0.0223583	0.441909
ch.16.50217098R	-0.00206902	0.0113031	0.855138	0.00309679	0.00638394	0.628694	0.00014249	0.00919572	0.987669
ch.16.50988881R	-0.00168864	0.00581819	0.77225	0.00210848	0.00328609	0.522606	-0.00159802	0.00473343	0.736385
ch.16.51328157R	-0.00893671	0.033299	0.788973	-0.00810249	0.0188071	0.667546	-0.000708716	0.0270907	0.979182
ch.16.53179517R	-0.00176406	0.0176296	0.920499	-0.00587412	0.00995709	0.556586	-0.00171756	0.0143426	0.904925
ch.16.5395104F	-0.00861499	0.00882767	0.331513	-5.80513e-05	0.00498583	0.990734	0.00464755	0.00718181	0.519062
ch.16.54217905R	-0.00725612	0.00415367	0.0837845	-0.00193807	0.00234597	0.41074	0.002898	0.00337925	0.393213
ch.16.55305377R	0.0017534	0.0396846	0.964848	-0.0131671	0.0224137	0.558248	-0.00682809	0.0322857	0.832944
ch.16.589030R	-0.0071532	0.0205611	0.728661	-0.00538128	0.0116128	0.644111	0.000332969	0.0167276	0.984159
ch.16.61129843R	-0.00311061	0.0232936	0.89404	-0.0052837	0.0131561	0.688841	-0.000902139	0.0189506	0.962128
ch.16.61261808F	-0.0114368	0.0056204	0.0445638	0.00377114	0.00317438	0.237707	0.00845925	0.00457252	0.0673235
ch.16.612655R	0.00149054	0.0074088	0.840971	-0.00188226	0.00418446	0.653832	-0.00408635	0.00602748	0.499399
ch.16.62634859F	0.00812175	0.00691043	0.242727	-0.00308022	0.00390298	0.431902	-0.0033131	0.00562203	0.557012
ch.16.64748135R	-0.00537162	0.0162314	0.741397	-0.00169872	0.00916744	0.853377	-0.000865244	0.0132052	0.947891
ch.16.64814095R	0.00658747	0.00735454	0.372608	-0.00520269	0.00415381	0.213365	-0.0061802	0.00598334	0.304192
ch.16.692127F	0.000843602	0.00679164	0.901402	0.00249938	0.00383589	0.516198	-0.0037348	0.00552539	0.500675
ch.16.700349R	0.00225786	0.00326444	0.490791	-0.00231764	0.00184374	0.211729	-0.0008765	0.00265581	0.742081
ch.16.71108803R	-0.00364397	0.0145107	0.802245	-0.00283714	0.00819558	0.72995	-6.69448e-05	0.0118053	0.995487
ch.16.72302375R	-0.00269754	0.0306654	0.930083	-0.0170583	0.0173197	0.327096	-0.00464398	0.0249481	0.852715
ch.16.723175R	-0.00184424	0.00920204	0.84157	0.00403558	0.00519727	0.439336	0.00149322	0.00748639	0.842318
ch.16.723901F	-0.00579196	0.00314458	0.0685164	0.00364082	0.00177605	0.0430391	0.00341027	0.0025583	0.185615
ch.16.725323R	0.00327389	0.00640339	0.610309	-0.00280497	0.0036166	0.439863	-0.00290945	0.00520952	0.577785
ch.16.726563F	-0.0010482	0.00534834	0.845027	0.00155002	0.00302072	0.609015	-0.00239813	0.00435118	0.582789
ch.16.73882809F	0.00276034	0.00667625	0.680175	-0.000569065	0.00377071	0.880351	0.00109803	0.00543151	0.840212
ch.16.74794652R	-0.0110853	0.0162505	0.496754	-0.00405937	0.00917822	0.659259	0.00900434	0.0132207	0.497429
ch.16.759907F	-0.00321668	0.00372944	0.390512	0.00207714	0.00210637	0.326501	-0.000169916	0.00303411	0.955454
ch.16.78152474R	0.000250163	0.0190572	0.989553	-0.0104436	0.0107634	0.334293	0.00387034	0.0155041	0.803394
ch.16.785175F	0.000415121	0.00955357	0.96543	-0.00192257	0.00539581	0.722376	-0.00290283	0.00777237	0.709598
ch.16.79494380F	-0.000763582	0.027359	0.977791	-0.00921385	0.0154522	0.552363	-0.00470107	0.0222581	0.833164
ch.16.82416228R	0.00536312	0.014186	0.706205	-0.00522204	0.00801216	0.516079	-0.00810812	0.0115411	0.484005
ch.16.82520294R	-0.00433929	0.022745	0.849092	-0.003731	0.0128462	0.772097	-0.00116605	0.0185043	0.949883
ch.16.83989841F	0.0103493	0.0213496	0.628933	-0.0122494	0.0120582	0.312198	-0.0101541	0.0173691	0.560155
ch.16.84131625R	0.0102476	0.0147548	0.488994	-0.00625825	0.00833345	0.454465	-0.01022	0.0120039	0.396628
ch.16.85413264R	0.00448567	0.00562076	0.426768	-0.00358889	0.00317458	0.261021	0.00188153	0.0045728	0.681634
ch.16.85547084R	-0.00189075	0.0115413	0.870207	0.000364899	0.00651849	0.955472	0.00443967	0.00938952	0.637385
ch.16.868576F	0.0110988	0.00600684	0.0676639	-0.00331574	0.00339264	0.33081	-0.00456142	0.00488691	0.35291
ch.16.9041202R	0.00949494	0.0378478	0.802438	-0.0128649	0.0213762	0.548677	-0.0101059	0.0307913	0.743456
ch.16.940898F	-0.00373155	0.00232971	0.112435	0.00116424	0.00131581	0.378424	-0.000267673	0.00189535	0.887981
ch.16.9751610F	-0.0028697	0.00795471	0.719059	-0.00287531	0.00449279	0.523677	0.0025424	0.00647161	0.69528
ch.16.97779F	-0.00560425	0.0286623	0.845386	-0.00538249	0.0161884	0.740228	-0.00315107	0.0233185	0.892785
ch.17.1008464R	-0.000336792	0.00505183	0.946982	-0.00303146	0.00285325	0.290639	0.0018695	0.00410995	0.650208
ch.17.1009718F	-0.00480704	0.00377959	0.206439	-0.00094655	0.0021347	0.658445	0.00300904	0.00307491	0.330198
ch.17.10619372R	0.000739893	0.0386431	0.984763	-0.0180134	0.0218254	0.411183	-0.00711902	0.0314384	0.821328
ch.17.1102270R	0.00293993	0.00318602	0.358399	-0.00257768	0.00179945	0.155187	-0.000829978	0.00259201	0.749494
ch.17.1132347R	-0.00694866	0.00428402	0.108017	0.00375459	0.00241959	0.123947	0.00191	0.00348529	0.584927
ch.17.1132965F	0.00576137	0.0163368	0.725099	-0.00415501	0.00922693	0.653479	-0.00309949	0.0132909	0.816089
ch.17.1150167F	0.00071891	0.0151235	0.962183	-0.00511806	0.00854167	0.550431	-0.00453503	0.0123038	0.71323
ch.17.1171617F	-0.00925064	0.00648316	0.156795	-0.000285021	0.00366166	0.938115	0.00981233	0.00527442	0.065833
ch.17.1184801R	-0.000500813	0.00656361	0.939335	0.00413623	0.0037071	0.267253	-0.00436382	0.00533987	0.415788
ch.17.12041704R	-0.00591882	0.0118658	0.619028	0.00309139	0.00670173	0.645619	0.00208309	0.00965348	0.829602
ch.17.1212751R	0.00435504	0.00749509	0.562539	-0.00724815	0.00423319	0.0900192	-0.00678102	0.00609768	0.268831
ch.17.1213878F	0.00632845	0.00902544	0.484853	0.000877628	0.00509753	0.863661	-0.00835032	0.00734271	0.258217
ch.17.1234119R	0.00242016	0.00630133	0.701757	-0.00426257	0.00355896	0.233922	-0.00567943	0.00512649	0.270634
ch.17.12383436F	-0.000954636	0.00465447	0.837919	0.00185806	0.00262883	0.481367	-0.0011493	0.00378668	0.762143
ch.17.1247542F	-0.000853982	0.00290381	0.769311	0.000373224	0.00164006	0.820457	0.000503345	0.00236242	0.83172
ch.17.1283089F	-0.0107511	0.0238947	0.653749	-0.00415027	0.0134956	0.759095	-0.00275843	0.0194397	0.887453
ch.17.1317324F	-0.00896781	0.0213244	0.67501	0.00240499	0.0120439	0.842141	-0.00155071	0.0173486	0.928958
ch.17.1348129R	0.00512712	0.00617315	0.408245	-0.00292267	0.00348657	0.40392	-0.00334185	0.00502221	0.507349
ch.17.1348593F	0.00588058	0.0074515	0.431912	-0.00430799	0.00420857	0.308534	-0.00268534	0.00606222	0.658769
ch.17.1360189F	0.00130973	0.0266489	0.960902	-0.0109361	0.0150512	0.469208	-0.0129872	0.0216804	0.550536
ch.17.1364760R	-0.00989696	0.0151001	0.513731	-0.0007894	0.00852848	0.926442	0.00291853	0.0122848	0.812709
ch.17.1406968R	2.71242e-05	0.00849991	0.99746	-0.00567254	0.00480071	0.240222	0.00190612	0.00691516	0.783403
ch.17.1454035R	-0.00585781	0.00828962	0.481465	-0.00109626	0.00468194	0.81536	0.00183137	0.00674408	0.786538
ch.17.1457304R	-0.000582905	0.00854585	0.945758	0.00139415	0.00482665	0.773311	-0.00271569	0.00695253	0.696938
ch.17.1508712R	-0.00334555	0.00420927	0.428647	0.00192821	0.00237738	0.419294	-0.00219311	0.00342448	0.523395
ch.17.1528805F	-0.00838988	0.00614817	0.1755	1.706e-05	0.00347246	0.99609	0.00615289	0.00500189	0.221599
ch.17.1528808F	-0.000876522	0.0073096	0.904797	-0.00408582	0.00412843	0.324768	0.00233667	0.00594677	0.695224
ch.17.1542746R	-0.00626222	0.00675529	0.356199	-0.00141589	0.00381535	0.711362	0.00152108	0.00549581	0.782539
ch.17.1575954R	-0.00507545	0.0366216	0.890057	-0.00343642	0.0206837	0.868388	-0.00563068	0.0297938	0.850493
ch.17.1629120F	0.0131852	0.0109836	0.23286	-0.0106485	0.00620348	0.0892243	-0.0085911	0.00893577	0.338703
ch.17.1630550R	-0.00198805	0.00638359	0.756134	0.000236373	0.00360542	0.947861	0.00289514	0.00519341	0.578482
ch.17.1646506R	0.00684488	0.0301576	0.820919	-0.0209144	0.0170328	0.222432	-0.0075887	0.0245349	0.757748
ch.17.16529697F	0.0037141	0.0145033	0.798421	-0.00642857	0.00819139	0.434466	-0.00863777	0.0117993	0.465879
ch.17.1659557F	-0.011815	0.00624352	0.061395	0.00162052	0.00352631	0.646857	0.0126733	0.00507946	0.0142669
ch.17.1679671R	-0.00765643	0.0252799	0.762634	-0.00633899	0.014278	0.658043	-0.00197267	0.0205667	0.923783
ch.17.1711350R	-0.00925886	0.0278489	0.740246	-0.00496605	0.0157289	0.752881	-0.00191662	0.0226567	0.932757
ch.17.1730525R	-0.00786888	0.0146641	0.592755	0.00697358	0.00828224	0.401842	0.00434388	0.0119301	0.71656
ch.17.1742593R	-0.00431526	0.00323857	0.185799	0.00231617	0.00182913	0.208418	0.00250783	0.00263476	0.343527
ch.17.1746650F	0.000168403	0.00617504	0.978299	-0.00247435	0.00348763	0.479722	-0.000649968	0.00502375	0.897323
ch.17.1750110F	-0.00147575	0.00781719	0.850653	-0.00359824	0.00441511	0.417058	-0.00122977	0.00635973	0.84707
ch.17.1756372F	0.0133707	0.00909903	0.14491	-0.008074	0.00513909	0.119384	-0.00842253	0.00740258	0.257985
ch.17.1817805F	-0.0181147	0.0281512	0.521416	0.00739295	0.0158997	0.642981	0.00724832	0.0229026	0.752308
ch.17.1874959R	0.000987703	0.0184136	0.957331	-0.00729544	0.0103999	0.484659	-0.00651285	0.0149805	0.664696
ch.17.1945262F	-0.000365171	0.0079084	0.963265	-0.0018454	0.00446663	0.680397	0.00291479	0.00643393	0.651526
ch.17.1996417R	-0.0102615	0.0188882	0.588172	-4.304e-05	0.010668	0.996789	0.00493534	0.0153666	0.748764
ch.17.2065773F	0.00259667	0.0113486	0.819494	-0.00786803	0.00640963	0.222563	0.00395527	0.00923272	0.669302
ch.17.2138644F	-0.00196534	0.0105384	0.852443	-0.0043345	0.00595202	0.468203	0.000504949	0.00857356	0.953155
ch.17.21699132R	0.0076942	0.00719845	0.287754	-0.00244179	0.00406565	0.549499	-0.00218542	0.00585635	0.709828
ch.17.2196713R	-0.00140033	0.0174314	0.936135	-0.00580868	0.00984516	0.556547	0.000580623	0.0141814	0.967425
ch.17.230463R	0.00280048	0.0471554	0.952764	-0.012695	0.0266332	0.634665	-0.0200751	0.0383636	0.601957
ch.17.254251R	0.00384968	0.00758177	0.612766	-0.00639235	0.00428215	0.138705	-0.0020134	0.0061682	0.744805
ch.17.27159102R	0.0110002	0.030014	0.714779	-0.0117876	0.0169517	0.488475	-0.0127865	0.0244181	0.601706
ch.17.27453642F	-0.00224211	0.0188555	0.90559	-0.00851143	0.0106495	0.426088	0.00146432	0.01534	0.924146
ch.17.29716121R	0.0246147	0.0223497	0.273445	-0.0176824	0.012623	0.164431	-0.0152323	0.0181828	0.40422
ch.17.30079097F	-0.0011917	0.0398348	0.976195	-0.0190678	0.0224985	0.398773	-0.00792432	0.0324079	0.80734
ch.17.33847170F	-0.00579768	0.00422305	0.172927	0.00135915	0.00238516	0.570091	0.0046477	0.00343569	0.179242
ch.17.35528401F	0.00438462	0.00560471	0.435919	-0.00294591	0.00316552	0.354334	-0.00248004	0.00455975	0.587747
ch.17.41650897R	0.000825025	0.0128205	0.948821	-0.00467634	0.00724097	0.519908	-0.0012834	0.0104302	0.902322
ch.17.4249285F	0.00878654	0.0179808	0.626172	-0.00666687	0.0101555	0.513053	-0.00864026	0.0146284	0.556114
ch.17.45797972F	-0.00217893	0.0083848	0.795512	-0.00166973	0.00473569	0.725157	0.00114613	0.00682151	0.866916
ch.17.458890R	0.00270487	0.0403065	0.946633	-0.0260472	0.0227649	0.255336	-0.00251677	0.0327917	0.938979
ch.17.46186719R	0.00465821	0.00459401	0.313091	-0.00113211	0.00259467	0.663564	-0.000445294	0.00373749	0.905406
ch.17.467709F	-0.00719385	0.00725737	0.324006	-0.00234827	0.00409893	0.568025	0.002722	0.00590428	0.645805
ch.17.480931F	-0.00197823	0.0277782	0.943372	-0.00244696	0.015689	0.87638	-0.0100043	0.0225991	0.65897
ch.17.48599625R	0.00406417	0.00560135	0.469832	-0.00206648	0.00316362	0.515156	-0.00441547	0.00455702	0.334962
ch.17.48901521F	-0.00138598	0.00694626	0.842262	-0.00252186	0.00392322	0.521852	0.000703771	0.00565118	0.901147
ch.17.48901549F	-0.00371022	0.00502149	0.461753	-0.00131852	0.00283611	0.643031	-0.00105443	0.00408527	0.796867
ch.17.49517645R	0.0047471	0.00973484	0.626894	-0.0048299	0.00549819	0.381847	-0.00248574	0.00791984	0.754293
ch.17.49865880R	-0.00104575	0.0110467	0.924773	-0.00507148	0.00623913	0.418275	0.00102444	0.00898713	0.909479
ch.17.49953103R	0.00106632	0.0113131	0.925098	-0.00103571	0.00638957	0.871566	-0.00116663	0.00920383	0.899394
ch.17.50790467F	0.0114531	0.0412203	0.781713	-0.013476	0.023281	0.564025	-0.013797	0.033535	0.681662
ch.17.51385210R	0.00062737	0.00723177	0.931046	-0.00258474	0.00408447	0.528324	-0.00181344	0.00588345	0.758563
ch.17.52148184R	-0.00108912	0.00754176	0.885472	-0.00434091	0.00425955	0.310665	-0.00271174	0.00613565	0.659488
ch.17.52597345F	0.000943293	0.00699312	0.892976	-0.00207023	0.00394968	0.601356	-0.00121711	0.0056893	0.831047
ch.17.53379803R	0.00442293	0.00714694	0.537447	-0.00388417	0.00403656	0.338294	-8.25015e-05	0.00581444	0.988708
ch.17.5755931R	0.000331769	0.0190325	0.986128	-0.00483252	0.0107495	0.654022	-0.00857698	0.015484	0.580893
ch.17.588105F	0.00249837	0.00718137	0.728664	-0.00717012	0.004056	0.0802102	0.000185684	0.00584245	0.974711
ch.17.59059R	0.0232606	0.00927953	0.0138334	-0.00321262	0.00524104	0.541314	-0.0144786	0.00754943	0.0580429
ch.17.620779R	0.0020902	0.0201189	0.917467	-0.00239326	0.0113631	0.833623	-0.00915523	0.0163679	0.577205
ch.17.655115F	0.00640505	0.00570865	0.264607	-0.0041845	0.00322422	0.19739	-0.00398293	0.00464431	0.393209
ch.17.65853408R	0.00949185	0.0165769	0.568231	-0.00787254	0.00936258	0.402478	-0.00823981	0.0134863	0.542629
ch.17.66175159R	-0.00234346	0.0112486	0.8354	-0.00301848	0.00635314	0.635762	0.000754998	0.00915136	0.934416
ch.17.67353124R	0.00920236	0.0318532	0.773269	-0.0140484	0.0179906	0.436759	-0.0175464	0.0259144	0.499944
ch.17.69555766F	0.00162337	0.00549736	0.768389	-0.00193201	0.00310488	0.535224	0.00017703	0.00447242	0.968506
ch.17.702520F	0.00538392	0.00412336	0.194707	0.000475567	0.00232885	0.838616	-0.00469765	0.00335459	0.164562
ch.17.71764510F	0.00235524	0.0201556	0.907216	-0.00500601	0.0113838	0.661087	-0.0095231	0.0163978	0.562738
ch.17.72133F	-0.00261417	0.00404675	0.519794	0.000765344	0.00228558	0.738448	0.00186869	0.00329226	0.571604
ch.17.727943F	0.00238601	0.0102738	0.816835	-0.00432246	0.00580261	0.458105	-0.00407432	0.00835835	0.627024
ch.17.73175810F	-0.000485982	0.0118006	0.967234	0.00101481	0.00666494	0.879294	-0.00472922	0.00960049	0.623395
ch.17.74596917R	-0.00244836	0.00472969	0.605864	-0.000454517	0.00267131	0.865245	0.000901312	0.00384787	0.81529
ch.17.75301806F	0.00865407	0.00485648	0.0778526	-0.0018797	0.00274292	0.494777	-0.00556318	0.00395103	0.162285
ch.17.75722220R	0.00609581	0.00501364	0.226964	-0.00155138	0.00283168	0.58503	-0.00609917	0.00407888	0.138048
ch.17.79071R	0.00238926	0.00763164	0.754891	-0.000461442	0.00431032	0.914964	-0.00311977	0.00620878	0.616459
ch.17.795614F	0.00263716	0.0118209	0.823928	0.00392938	0.00667641	0.557519	-0.00611621	0.00961701	0.526273
ch.17.828578F	-0.00447427	0.00867926	0.607355	-0.00124971	0.00490201	0.799304	0.00376286	0.00706107	0.595307
ch.17.839409R	0.00651559	0.0109648	0.55373	-0.000849375	0.00619288	0.891191	-0.00425022	0.0089205	0.634811
ch.17.849637R	-0.00215771	0.00653176	0.741847	0.000846654	0.00368911	0.818958	-0.00300341	0.00531396	0.573235
ch.17.922987F	0.000611935	0.00290067	0.833354	-0.000278356	0.00163829	0.865434	-0.00170066	0.00235986	0.472834
ch.17.958355F	0.00654854	0.00821215	0.427134	-0.00821288	0.00463818	0.079718	0.00153114	0.00668105	0.819209
ch.17.968383R	-0.0248441	0.0381503	0.516431	0.0364748	0.0215471	0.0936712	-0.0219845	0.0310374	0.480427
ch.18.1002961R	0.00410658	0.00635075	0.519383	-0.00238135	0.00358687	0.508309	-0.00454174	0.00516669	0.381529
ch.18.1114073F	0.0118647	0.0124322	0.342252	-0.00383097	0.00702166	0.586585	-0.0102133	0.0101143	0.315083
ch.18.1186861R	0.00641244	0.00951356	0.501878	-0.000690889	0.00537322	0.897953	-0.0031631	0.00773983	0.683668
ch.18.1233013F	-0.00632179	0.0110926	0.570042	0.00153121	0.00626504	0.807428	0.00316979	0.00902445	0.726159
ch.18.152438F	0.0051465	0.00646691	0.42806	-0.00378548	0.00365248	0.30256	-0.00459469	0.0052612	0.384625
ch.18.1546242R	0.000862493	0.0231611	0.97037	-0.0103185	0.0130813	0.432132	0.000159967	0.0188429	0.993244
ch.18.164884R	-0.00351507	0.00353901	0.323042	0.00038109	0.00199882	0.849188	0.000923507	0.00287919	0.749081
ch.18.18270R	-0.00385611	0.020376	0.85029	-0.00477835	0.0115082	0.678895	-0.00751196	0.016577	0.651439
ch.18.189111R	-0.00268713	0.0186464	0.88571	-0.00353574	0.0105314	0.73779	0.00233253	0.0151699	0.878115
ch.18.189560F	0.00477699	0.019536	0.807338	-0.00521695	0.0110339	0.637398	-0.0087144	0.0158937	0.584738
ch.18.196065F	-0.00123617	0.014308	0.931327	0.00207225	0.00808111	0.798155	0.00774576	0.0116404	0.507345
ch.18.265776F	-0.00386985	0.0169847	0.820243	-0.00172591	0.00959288	0.85759	-0.000538897	0.013818	0.96897
ch.18.308031F	-0.00381935	0.0161201	0.813204	-0.00246362	0.00910453	0.787273	0.000635676	0.0131146	0.96144
ch.18.310800R	0.0089814	0.0372091	0.809768	-0.00885439	0.0210155	0.67444	-0.0130468	0.0302717	0.667424
ch.18.311714R	0.00449336	0.00573728	0.435407	-0.000176242	0.00324039	0.956736	-0.00694846	0.0046676	0.139789
ch.18.316502R	-0.0189789	0.0361889	0.601157	-0.0130201	0.0204393	0.525604	0.0180205	0.0294418	0.541906
ch.18.400468R	-0.00933859	0.0198833	0.639634	-0.00877282	0.01123	0.43657	0.00797597	0.0161762	0.623067
ch.18.4153F	-0.00368472	0.0060616	0.544673	-0.00123183	0.00342356	0.719764	0.00435997	0.00493146	0.378798
ch.18.458692R	-0.00263289	0.0334344	0.937394	-0.0109364	0.0188836	0.563819	-0.00424129	0.0272008	0.876413
ch.18.486455F	0.00852013	0.00897264	0.344667	-0.00215738	0.0050677	0.671252	-0.00983373	0.00729975	0.181044
ch.18.502248F	0.00247016	0.00762031	0.746512	0.00323864	0.00430391	0.453562	-0.00675038	0.00619955	0.27889
ch.18.544831R	0.00546688	0.0118961	0.646856	-0.00173745	0.00671887	0.796492	-0.0057528	0.00967817	0.553608
ch.18.546433R	0.00316015	0.012017	0.793124	-0.00380735	0.00678717	0.576104	-0.00498934	0.00977655	0.610963
ch.18.658499F	-0.0012397	0.0136059	0.927588	-0.00471612	0.00768457	0.540828	0.00189331	0.0110692	0.864542
ch.18.672159R	0.0129672	0.0204609	0.527716	-0.00464168	0.0115562	0.688809	-0.00437107	0.0166461	0.79342
ch.18.700493F	-0.00633899	0.0201843	0.754147	0.00066478	0.0114	0.953617	-0.00437225	0.0164211	0.7906
ch.18.734816F	-0.00152532	0.00641642	0.812593	-0.00396255	0.00362396	0.276885	0.000523826	0.00522012	0.920273
ch.18.773216R	-0.00178174	0.0041051	0.665219	0.00101209	0.00231854	0.663421	0.00171657	0.00333973	0.60842
ch.18.807506F	0.00753225	0.0261202	0.773674	-0.0197701	0.0147526	0.183309	-0.00500389	0.0212503	0.814332
ch.18.844464R	-0.00272374	0.00850556	0.749475	-0.000747614	0.0048039	0.876648	0.00405186	0.00691976	0.559525
ch.18.925095F	0.000239615	0.00743216	0.974346	-0.00451728	0.00419765	0.284505	0.00232185	0.00604649	0.701811
ch.18.925473R	-0.00278757	0.0154046	0.856775	-0.00629757	0.00870042	0.470898	0.00105757	0.0125325	0.932921
ch.18.975209F	0.00066421	0.00565188	0.906688	-0.00366354	0.00319216	0.253899	-0.00528654	0.00459813	0.253059
ch.19.1004238R	-0.00366043	0.0101189	0.718322	-0.00214065	0.00571509	0.708795	0.00240516	0.00823227	0.77078
ch.19.1024848R	0.00457998	0.00476895	0.33923	-0.00243469	0.00269348	0.368255	-0.00353198	0.00387981	0.364873
ch.19.103226F	-0.000303286	0.00473766	0.949088	-0.00643322	0.00267581	0.0180862	8.36822e-05	0.00385435	0.982723
ch.19.1033996R	-0.00819662	0.0309059	0.791403	-0.00648657	0.0174555	0.710989	0.00475939	0.0251437	0.850259
ch.19.1066737F	0.0024123	0.00582567	0.67972	-0.000798691	0.00329031	0.808714	-0.00266533	0.00473952	0.575153
ch.19.1079710R	-0.00403258	0.00924702	0.663727	-0.00251755	0.00522267	0.63085	0.00249221	0.00752297	0.74114
ch.19.1125306R	-0.00407964	0.00375974	0.280546	0.00242406	0.00212348	0.256423	-0.0019637	0.00305876	0.522377
ch.19.1147496F	-0.00239576	0.00956765	0.8028	-0.00314679	0.00540376	0.56168	-5.44173e-05	0.00778383	0.994436
ch.19.11524367R	-0.00206226	0.00807924	0.799061	-0.00259742	0.00456311	0.570509	0.000293667	0.00657292	0.964455
ch.19.11892768R	-0.000678651	0.017539	0.969213	-0.00414321	0.00990596	0.676676	-0.00172062	0.014269	0.904267
ch.19.1200890F	-0.00169887	0.00353311	0.631699	0.000661896	0.00199548	0.740826	-8.33209e-05	0.00287438	0.976934
ch.19.12242617R	-0.000521221	0.00336186	0.877109	0.000386232	0.00189876	0.839235	0.000194832	0.00273506	0.943356
ch.19.1271107R	0.00516234	0.00440451	0.244016	-0.00314552	0.00248765	0.209066	-0.00142847	0.00358332	0.691024
ch.19.1306964R	0.00443743	0.00493694	0.370951	-0.00346104	0.00278836	0.217479	-0.00506539	0.00401649	0.210249
ch.19.1348515F	0.00203553	0.00297271	0.495124	3.62857e-05	0.00167897	0.982802	0.000199606	0.00241847	0.93439
ch.19.1349607R	0.00280317	0.00480927	0.561321	-0.00153979	0.00271625	0.57209	-0.00253926	0.00391261	0.51786
ch.19.1364541R	0.00632281	0.00511633	0.219484	-0.00374684	0.00288968	0.197804	-0.0076068	0.00416243	0.0706693
ch.19.1427912R	0.000222997	0.00429622	0.95871	-0.00101559	0.00242648	0.676464	0.00222536	0.00349522	0.525812
ch.19.1491481F	0.00673571	0.0182686	0.713144	-0.00861158	0.010318	0.405965	-0.00941693	0.0148626	0.527818
ch.19.1528169R	0.0039982	0.00408066	0.329601	-0.000234178	0.00230474	0.919276	-0.00350969	0.00331985	0.293027
ch.19.16251119F	0.0137997	0.0386255	0.721658	-0.0264938	0.0218155	0.227494	-0.0142041	0.031424	0.652257
ch.19.1633300R	0.00489772	0.00366784	0.184867	-0.00318341	0.00207158	0.127588	-0.00160302	0.002984	0.592345
ch.19.16613897R	0.000687854	0.00393588	0.861625	-3.41908e-06	0.00222297	0.998776	-0.00454745	0.00320206	0.158734
ch.19.1716179R	-0.00548667	0.00929839	0.556504	-0.000438236	0.00525169	0.933667	0.00168403	0.00756477	0.824299
ch.19.1740011R	-0.000254122	0.00301594	0.933022	-0.000510863	0.00170339	0.764881	-0.0003545	0.00245364	0.885419
ch.19.1746747F	0.00606512	0.00662178	0.361949	-0.00912287	0.00373995	0.016514	-0.00368094	0.0053872	0.496045
ch.19.17835377R	-0.00171547	0.00315776	0.588187	0.000394506	0.00178349	0.825398	-3.04283e-05	0.00256902	0.990574
ch.19.1787100F	0.000580966	0.0111096	0.958401	-0.00423943	0.00627467	0.500859	-0.000814978	0.00903832	0.928337
ch.19.1892527R	-0.000172879	0.00308754	0.955462	-0.00196449	0.00174383	0.262688	-0.000422944	0.00251189	0.866634
ch.19.1899367R	0.0022844	0.00357239	0.524016	-0.00291055	0.00201767	0.152341	-9.63777e-05	0.00290634	0.973614
ch.19.1901489F	0.00280104	0.00183214	0.129527	-0.00119312	0.00103478	0.251711	-0.00177169	0.00149055	0.237465
ch.19.1906967F	-0.000122082	0.00540421	0.982023	-0.00336863	0.00305227	0.272449	-0.000155887	0.00439663	0.971788
ch.19.1922431F	0.000439283	0.00280424	0.875843	-0.000221623	0.00158382	0.889003	0.00250628	0.00228141	0.274648
ch.19.21460585R	-0.0216275	0.0370463	0.560698	-0.00258093	0.0209236	0.902082	0.010373	0.0301393	0.731457
ch.19.21471048R	0.00216107	0.00646345	0.738828	-0.00417771	0.00365053	0.25524	-0.00158469	0.00525839	0.763775
ch.19.22680R	0.00164759	0.00744749	0.825375	-0.00411949	0.00420631	0.329814	-0.00297025	0.00605896	0.625071
ch.19.23069863R	0.000201722	0.00461121	0.965196	-0.00322882	0.00260439	0.218024	0.000784362	0.00375149	0.834819
ch.19.23069876R	-0.00663442	0.0240265	0.783031	-0.00416026	0.0135701	0.759817	-0.000422006	0.0195469	0.982819
ch.19.233112R	0.00957653	0.0109941	0.38585	-0.00655888	0.00620943	0.293438	-0.00485836	0.00894434	0.588241
ch.19.239668R	0.00772603	0.0115354	0.504581	-0.00061599	0.00651513	0.924867	-0.00635773	0.00938469	0.499712
ch.19.24042144R	0.00371537	0.00629216	0.556231	-0.0027188	0.00355379	0.446083	-0.00362261	0.00511903	0.480827
ch.19.24052292F	0.00188582	0.0021061	0.372762	0.000107092	0.00118951	0.928447	-0.00210324	0.00171343	0.222574
ch.19.253092F	-0.00804538	0.00501005	0.111525	-0.000410081	0.00282965	0.88507	0.00753554	0.00407596	0.0675052
ch.19.299931F	-0.000909578	0.00798112	0.909498	-0.00149669	0.0045077	0.740575	0.00223923	0.00649309	0.730936
ch.19.332523F	-0.0178468	0.00742066	0.0180492	0.00407711	0.00419115	0.333052	0.0144988	0.00603713	0.0182085
ch.19.33331025R	0.00586227	0.0154052	0.704369	-0.0066308	0.00870077	0.447834	-0.00256442	0.012533	0.838298
ch.19.33613505F	0.00981231	0.00772788	0.207188	-0.00355366	0.00436467	0.417512	-0.00986463	0.00628707	0.119863
ch.19.36684304F	0.0025165	0.00735814	0.733081	-0.00054147	0.00415584	0.896603	-0.00344717	0.00598626	0.566039
ch.19.476355R	0.00367842	0.00483072	0.448209	-0.0034529	0.00272837	0.208673	-0.002654	0.00393007	0.501071
ch.19.50335620F	0.000529071	0.0160701	0.973803	-0.0074562	0.00907631	0.413355	-0.0069085	0.0130739	0.598404
ch.19.565153F	0.00487124	0.00350866	0.168179	-0.00391332	0.00198168	0.0511102	-0.000446353	0.0028545	0.876064
ch.19.57789982R	0.00119967	0.00660374	0.856221	-0.00111287	0.00372976	0.766048	-0.00330905	0.00537251	0.539374
ch.19.58852620F	0.00760748	0.0154015	0.622452	-0.0048007	0.00869872	0.582283	-0.00976063	0.01253	0.437869
ch.19.62825652F	0.000750133	0.0024674	0.761759	0.000436684	0.00139357	0.754677	-0.00210005	0.00200737	0.298055
ch.19.683370F	-0.00176255	0.00441481	0.690587	0.00202501	0.00249346	0.418688	-0.00166064	0.0035917	0.644852
ch.19.702771R	-0.00102479	0.00589721	0.862401	-0.000934711	0.00333072	0.779583	-0.000299167	0.00479772	0.950406
ch.19.714487R	0.00288677	0.0065197	0.658903	-0.00332488	0.0036823	0.368773	-0.00376357	0.00530415	0.479666
ch.19.714922F	-0.0030581	0.00342515	0.374131	0.00367314	0.00193451	0.0605391	0.00293665	0.00278655	0.294537
ch.19.732135R	0.00412856	0.00515497	0.425134	-0.000817689	0.0029115	0.779419	-0.00216404	0.00419386	0.607016
ch.19.746747R	0.00209063	0.0130481	0.873034	-0.00348856	0.0073695	0.636996	-0.00954993	0.0106154	0.370521
ch.19.748535F	0.00620317	0.0256393	0.809332	-0.00707163	0.014481	0.6264	-0.013128	0.020859	0.530574
ch.19.7675672F	-0.00496363	0.00742257	0.505245	-0.00460861	0.00419223	0.274321	0.00345068	0.00603868	0.569017
ch.19.777701F	0.00163432	0.00649158	0.801754	-0.00157929	0.00366642	0.6676	0.000653472	0.00528127	0.901779
ch.19.820881F	0.00116392	0.00434458	0.789339	-0.00238344	0.0024538	0.333777	0.000184427	0.00353457	0.958493
ch.19.841535R	0.000335926	0.00799942	0.966589	-0.000193937	0.00451804	0.965849	0.00192217	0.00650799	0.768347
ch.19.848927R	-0.00637011	0.00746393	0.39549	0.00272211	0.00421559	0.519967	0.00439121	0.00607233	0.47131
ch.19.889372R	-0.00209791	0.0114348	0.854811	0.000481933	0.00645832	0.940668	8.82126e-05	0.00930285	0.992454
ch.19.931598F	0.00207522	0.00472849	0.661717	-0.00282024	0.00267063	0.293555	-0.000916847	0.0038469	0.81212
ch.19.931611R	0.00577671	0.0230398	0.80255	-0.0098166	0.0130128	0.45243	-0.00959289	0.0187442	0.609957
ch.19.931767R	0.0014338	0.00376422	0.704099	6.90867e-05	0.00212601	0.974143	-0.000530699	0.00306241	0.862777
ch.2.101965435R	0.00257217	0.0306805	0.933357	-0.0136796	0.0173282	0.431762	-0.00839587	0.0249604	0.737312
ch.2.1028977R	0.00668837	0.0239373	0.780518	-0.00579789	0.0135197	0.668975	-0.0181168	0.0194744	0.354507
ch.2.1030760R	0.0316163	0.0107705	0.00414971	-0.0104988	0.00608314	0.0875192	-0.0205492	0.00876243	0.0210355
ch.2.1056241F	-0.00452833	0.00742697	0.543462	-0.00185787	0.00419472	0.658809	-0.00269739	0.00604227	0.656278
ch.2.105901354F	0.0035499	0.0479993	0.941195	-0.0275523	0.0271098	0.311978	-0.00419001	0.0390501	0.914772
ch.2.107376196R	0.00199329	0.00898029	0.824805	-0.00519246	0.00507203	0.308476	-0.00536952	0.00730598	0.464126
ch.2.109048761R	-0.00233813	0.010337	0.821524	0.00392977	0.00583828	0.502466	-0.00365294	0.00840973	0.664974
ch.2.10906491R	-0.00205851	0.0254916	0.935804	-0.0151148	0.0143976	0.296384	-0.000148091	0.0207389	0.994317
ch.2.1116759R	-0.0182864	0.0113761	0.111176	-0.00156611	0.00642518	0.807937	0.0250974	0.00925512	0.0079053
ch.2.111833563R	-0.000286292	0.00400745	0.943193	0.000271998	0.00226339	0.904592	-0.00247994	0.00326029	0.448693
ch.2.1123873R	-0.000169534	0.0047489	0.971595	-0.00139486	0.00268216	0.604199	0.000872274	0.0038635	0.821848
ch.2.113320801R	0.00262537	0.00512368	0.609524	-0.000655489	0.00289383	0.821275	-0.00397937	0.00416841	0.342104
ch.2.1134293R	-0.00227245	0.0101991	0.824147	-0.00968063	0.00576038	0.0960345	-0.00278297	0.00829752	0.738042
ch.2.113772948R	0.00293188	0.0328715	0.929111	-0.0154524	0.0185657	0.407257	-0.00470206	0.0267428	0.860794
ch.2.114282875R	0.00423586	0.00644476	0.512556	-0.00124481	0.00363997	0.733095	-0.00234813	0.00524318	0.655254
ch.2.1149235F	-0.0153415	0.0343712	0.656332	-0.00639868	0.0194127	0.742396	-0.00255036	0.0279629	0.927516
ch.2.1159565R	-0.00753084	0.0275753	0.785351	-0.00847591	0.0155744	0.587526	0.000257876	0.0224341	0.990852
ch.2.116320463R	0.000636699	0.00463851	0.891104	-0.00410169	0.00261981	0.120655	0.000772782	0.00377369	0.838167
ch.2.116636487F	0.00172193	0.00307365	0.576606	0.000847497	0.00173598	0.626502	-0.00119162	0.00250059	0.634753
ch.2.11889418R	-0.01091	0.0220417	0.621729	0.00199019	0.012449	0.873315	0.00642065	0.0179322	0.721074
ch.2.119267486F	-0.00342324	0.0202583	0.866161	-0.00697788	0.0114418	0.543367	-0.00125922	0.0164813	0.939254
ch.2.121392984R	0.00371525	0.0132093	0.779103	-0.00364526	0.00746052	0.626212	-0.00769883	0.0107465	0.475445
ch.2.121457425R	0.00619703	0.00669156	0.356671	-0.0024036	0.00377936	0.526272	-0.00351013	0.00544397	0.52058
ch.2.1222844F	0.00519963	0.00594949	0.384276	-0.00696372	0.00336024	0.040855	-0.00424929	0.00484025	0.382141
ch.2.122964391R	-0.00481637	0.0140321	0.732154	0.00149144	0.00792526	0.851118	-0.00233059	0.0114159	0.838657
ch.2.12307237R	-0.000488857	0.0057449	0.93236	0.000229651	0.00324469	0.943719	0.00105113	0.0046738	0.822526
ch.2.123910862R	-0.00877317	0.0507897	0.863216	-0.0130043	0.0286858	0.651308	0.00177405	0.0413203	0.965841
ch.2.12395676F	-0.00202198	0.0241544	0.933457	-0.00505291	0.0136423	0.711894	-0.0084014	0.019651	0.669931
ch.2.126713632R	-0.00134363	0.00308721	0.664357	-0.000884943	0.00174364	0.612927	-0.00150567	0.00251162	0.550235
ch.2.126989343R	0.00703177	0.0103115	0.49689	-0.00738357	0.0058239	0.207872	-0.00516282	0.00838902	0.5397
ch.2.1276589F	-0.000796477	0.00426944	0.852397	-0.00191882	0.00241136	0.428106	0.00151699	0.00347343	0.66326
ch.2.128713295R	-0.00948993	0.02032	0.641519	-0.010805	0.0114766	0.348776	0.00534606	0.0165315	0.747091
ch.2.1294774R	0.00427565	0.0109693	0.697543	-0.0044083	0.00619542	0.478439	-0.00643686	0.00892417	0.472452
ch.2.1302556R	0.00520642	0.00832417	0.533124	0.000992634	0.00470145	0.833222	-0.0044381	0.00677219	0.513783
ch.2.132864912R	0.0122291	0.0366448	0.739305	-0.015476	0.0206968	0.456403	-0.00701732	0.0298127	0.814405
ch.2.1353441R	-0.00729853	0.00960759	0.44928	-0.00541624	0.00542632	0.320669	0.00738551	0.00781633	0.347043
ch.2.1365132F	-0.0114171	0.0185052	0.538688	-0.00539047	0.0104516	0.607188	0.00717236	0.015055	0.634843
ch.2.1382002F	0.00508065	0.0227297	0.823593	-0.0030006	0.0128377	0.815679	-0.00631648	0.0184919	0.733398
ch.2.140225334F	-0.00493778	0.0223823	0.825854	-0.00505287	0.0126414	0.690242	-0.00399191	0.0182093	0.826932
ch.2.1420302F	0.0035768	0.00879205	0.685026	-0.00789361	0.00496571	0.115141	0.00296589	0.00715283	0.679308
ch.2.1424431R	0.00964127	0.00684497	0.162142	-0.00688508	0.00386601	0.0780226	-0.00950257	0.00556877	0.0911003
ch.2.1436611R	0.00320842	0.0105261	0.76116	-0.00453996	0.0059451	0.446912	-0.00124693	0.00856359	0.88453
ch.2.144326562R	0.0101532	0.00535659	0.0609789	-0.00436269	0.00302538	0.152482	-0.00534151	0.00435789	0.223246
ch.2.144399654R	0.00282338	0.00500801	0.574196	-0.00236792	0.0028285	0.404537	-0.00362242	0.0040743	0.376133
ch.2.1448966F	-0.000551419	0.00720315	0.939136	0.00108355	0.0040683	0.790537	0.00254262	0.00586017	0.665328
ch.2.145029987F	-0.00139153	0.00226351	0.540135	-2.9741e-05	0.00127842	0.981487	0.00145602	0.0018415	0.431045
ch.2.145681601R	-0.00360832	0.0150571	0.811108	0.000420816	0.0085042	0.960635	0.00216293	0.0122498	0.860212
ch.2.147017622F	-0.000171699	0.0140883	0.990301	-0.00441216	0.00795703	0.580501	-0.0033092	0.0114617	0.773406
ch.2.147019764F	-0.00132881	0.0105344	0.89988	-0.00593673	0.00594978	0.320831	0.00446242	0.00857034	0.603762
ch.2.1471425F	-0.0109115	0.0397263	0.78415	-0.010638	0.0224372	0.636466	-0.00748565	0.0323196	0.817322
ch.2.147354665R	-0.0018203	0.00740493	0.806333	-0.000372997	0.00418227	0.929117	-0.000453668	0.00602433	0.940125
ch.2.148072779R	-0.000238441	0.0193699	0.990203	-0.00364117	0.01094	0.739974	-0.00274037	0.0157585	0.862305
ch.2.148139564F	0.0015683	0.0104803	0.881355	-0.00315513	0.00591925	0.595221	-0.000275021	0.00852636	0.974334
ch.2.1497140R	0.00155795	0.00427506	0.716323	0.000692041	0.00241453	0.775012	-0.00400665	0.003478	0.252125
ch.2.151427551F	0.00760903	0.00968283	0.433865	-0.00476697	0.00546882	0.385522	-0.00902731	0.00787754	0.254604
ch.2.154083652F	0.0141565	0.0525504	0.788197	-0.027076	0.0296802	0.363872	0.000744899	0.0427527	0.986134
ch.2.154144R	0.00162644	0.00656009	0.804707	0.0025273	0.00370511	0.496777	-0.0012464	0.00533701	0.815829
ch.2.154234353F	-0.00221816	0.00895926	0.804975	-0.000634424	0.00506015	0.900482	0.000535085	0.00728887	0.941628
ch.2.154349706F	0.00248463	0.011945	0.835655	-0.000701065	0.00674645	0.917448	-0.00438423	0.0097179	0.652878
ch.2.1546374F	0.00241327	0.00442327	0.586591	-0.000257231	0.00249824	0.918201	-0.00290711	0.00359858	0.421135
ch.2.155158194R	0.00153437	0.00649232	0.813665	-0.00110276	0.00366683	0.764251	-0.00357937	0.00528187	0.499577
ch.2.157204871R	0.00203839	0.00528427	0.70052	-0.00499138	0.00298453	0.0976321	-0.00165516	0.00429905	0.701067
ch.2.1580620R	0.0264506	0.0296725	0.374888	-0.0294312	0.0167589	0.0821859	-0.0122627	0.0241403	0.612611
ch.2.159251619R	-0.00105752	0.0472653	0.982195	-0.0181244	0.0266952	0.498776	-0.00579221	0.038453	0.880576
ch.2.16021824F	-0.000992747	0.011891	0.933635	-0.00451355	0.006716	0.503127	-0.00168504	0.00967403	0.862082
ch.2.16021837F	-0.000318979	0.009777	0.97404	-0.00175071	0.005522	0.751886	-1.48709e-05	0.00795415	0.998512
ch.2.16090152F	-0.00443258	0.0457353	0.922989	-0.0178797	0.0258311	0.490463	-0.00409332	0.0372083	0.912626
ch.2.161489025R	-0.00421188	0.0182487	0.817948	-0.00299375	0.0103068	0.772076	-0.00106851	0.0148464	0.942772
ch.2.1615265F	0.000877385	0.0128736	0.945802	-0.00346489	0.00727097	0.634753	-0.00328838	0.0104734	0.754208
ch.2.1636738F	0.00508848	0.00488406	0.300042	-0.000607339	0.00275849	0.826196	-0.00737475	0.00397346	0.0664579
ch.2.164393752R	0.00144004	0.00573303	0.802199	-0.00412423	0.00323799	0.205782	-0.00300809	0.00466415	0.520473
ch.2.164613865R	-0.00605729	0.0175864	0.73126	0.00356962	0.0099327	0.720084	-0.00420566	0.0143075	0.769419
ch.2.165408785R	-0.00716398	0.0167894	0.670536	-0.00142398	0.00948257	0.88094	6.72053e-05	0.0136591	0.996084
ch.2.165639268R	0.00221051	0.00430685	0.608929	0.000897599	0.00243249	0.71292	-0.00404617	0.00350387	0.250992
ch.2.165987933R	-0.00264353	0.00875928	0.763446	-0.00261096	0.0049472	0.598856	-0.00183736	0.00712618	0.797077
ch.2.166260884R	0.0121777	0.0216746	0.575505	-0.0104063	0.0122417	0.397358	-0.0124745	0.0176335	0.480977
ch.2.167882003F	0.00315992	0.0146551	0.829732	0.000868299	0.00827711	0.916667	0.00525094	0.0119227	0.660607
ch.2.168147954R	0.00843452	0.0109302	0.442167	0.00227248	0.00617334	0.713584	-0.00814947	0.00889236	0.361676
ch.2.1685112F	-0.00934137	0.0136539	0.495492	0.00175265	0.00771164	0.820685	0.00149311	0.0111082	0.89335
ch.2.1685478R	-0.0158031	0.01687	0.351186	0.00449582	0.00952811	0.638084	0.00667639	0.0137247	0.627734
ch.2.1701371R	-0.00405586	0.0161015	0.801651	-0.00113217	0.00909403	0.901177	-0.0024343	0.0130995	0.85296
ch.2.170674427F	-0.00792219	0.0375727	0.833443	-0.0121724	0.0212209	0.567548	0.000798402	0.0305676	0.979215
ch.2.171328329F	0.00725333	0.00970024	0.456403	0.000124068	0.00547865	0.981979	-0.00542867	0.0078917	0.493144
ch.2.171877258F	0.0009554	0.00421406	0.821116	-0.000174001	0.00238008	0.94187	-0.00187298	0.00342838	0.58609
ch.2.1726169F	0.000641651	0.0112625	0.954683	0.000478016	0.00636103	0.94025	-0.000637178	0.00916271	0.944701
ch.2.172936443R	0.0113719	0.00392336	0.00462681	-0.0051175	0.0022159	0.0230177	-0.00624889	0.00319188	0.0531038
ch.2.1730502R	-0.000998807	0.0226048	0.964846	-0.00639075	0.0127671	0.6178	0.00463787	0.0183903	0.801421
ch.2.1786654R	0.000659524	0.0066121	0.920751	-0.000327324	0.00373448	0.930334	-0.000824561	0.00537932	0.87849
ch.2.180908690F	0.00588349	0.00940905	0.533227	-0.00365379	0.00531419	0.493357	-0.00574093	0.0076548	0.455065
ch.2.184672693R	-0.00199776	0.00264335	0.4516	-0.0010432	0.00149295	0.486364	0.00101657	0.00215051	0.637471
ch.2.184722192F	0.00279915	0.00388889	0.473372	-3.62356e-05	0.00219642	0.986871	-0.00215125	0.00316383	0.498138
ch.2.188569927R	0.00124741	0.00597056	0.834939	-0.000148794	0.00337214	0.964895	-0.000154638	0.00485739	0.974668
ch.2.188617146F	-2.58679e-05	0.0078821	0.997388	-0.00222928	0.00445177	0.617661	-0.00125028	0.00641253	0.845816
ch.2.1892000F	0.0012506	0.00668234	0.851931	-0.00336561	0.00377416	0.374711	-0.00103141	0.00543647	0.849921
ch.2.1894803R	0.0027908	0.0221175	0.899847	-0.0101292	0.0124919	0.41941	-0.00643432	0.0179938	0.721423
ch.2.189776559R	0.00234721	0.0106869	0.826613	0.0081478	0.00603592	0.180162	-0.00785411	0.00869442	0.368555
ch.2.1903814R	0.00176581	0.0152192	0.90787	-0.00366941	0.00859576	0.670399	-0.0092416	0.0123817	0.457218
ch.2.1904845F	0.00164781	0.0157006	0.916629	-0.00169922	0.00886765	0.848436	-0.00255932	0.0127734	0.841611
ch.2.1904847R	0.00455065	0.00923965	0.623458	-0.00514745	0.00521851	0.326374	-0.00338687	0.00751698	0.6533
ch.2.1916207F	0.00152092	0.00625683	0.80845	-0.00354576	0.00353383	0.31815	0.00370045	0.00509028	0.468981
ch.2.195648145F	-0.000360084	0.00341731	0.916297	-0.000265759	0.00193008	0.890766	-0.00179845	0.00278018	0.519221
ch.2.199792288R	-0.00398256	0.0106089	0.708176	0.000290965	0.00599185	0.961369	-0.000299318	0.00863094	0.972406
ch.2.199803190F	0.00273214	0.00350205	0.437179	6.82314e-05	0.00197794	0.972552	-0.0038545	0.00284912	0.179208
ch.2.200609314R	0.00301418	0.0275287	0.913036	-0.0118026	0.0155481	0.449614	-0.00671564	0.0223961	0.764921
ch.2.200726997F	-0.00224053	0.0305287	0.941645	-0.00224725	0.0172424	0.896571	-0.00674951	0.0248368	0.786383
ch.2.2007613R	0.0119682	0.0134904	0.377163	-0.00846243	0.00761933	0.269435	-0.00660395	0.0109752	0.548754
ch.2.2008119R	-8.02958e-05	0.00435355	0.985322	-0.00144495	0.00245887	0.55812	-0.00117133	0.00354186	0.74157
ch.2.2017299F	-0.0024322	0.0126275	0.847662	-0.00366832	0.00713196	0.608166	6.48257e-06	0.0102732	0.999498
ch.2.202877934R	0.00426271	0.00600406	0.479408	-0.00248828	0.00339107	0.464838	-0.00410113	0.00488464	0.403178
ch.2.204909450R	-0.000287904	0.0384127	0.994035	-0.00966246	0.0216953	0.657034	-0.0107487	0.031251	0.731621
ch.2.206213300F	0.00131655	0.00685293	0.848049	-0.0038493	0.0038705	0.322418	-0.00297722	0.00557525	0.594546
ch.2.20642108R	0.0133132	0.0328946	0.686564	-0.038083	0.0185787	0.0430532	-0.00389695	0.0267616	0.884523
ch.2.207814544R	-0.00716554	0.0427664	0.867282	-0.022729	0.0241543	0.349023	-0.00383279	0.0347929	0.912508
ch.2.21123043R	-0.000229326	0.0183259	0.990041	-0.00808366	0.0103504	0.436684	-0.00149904	0.0149091	0.920117
ch.2.2130426F	0.00294812	0.00667392	0.659652	-0.00108822	0.0037694	0.773421	-0.00570875	0.00542961	0.295656
ch.2.2134493R	-0.0158123	0.0253231	0.533803	-0.00415379	0.0143024	0.772103	0.00850074	0.0206018	0.680785
ch.2.2149939F	0.00429564	0.0263725	0.870946	-0.00995498	0.0148951	0.505488	-0.00563438	0.0214555	0.793405
ch.2.216208170F	-0.00213167	0.0123959	0.863819	-0.00152287	0.00700113	0.828257	-0.00139071	0.0100847	0.890601
ch.2.217478R	-0.00321002	0.0298211	0.914499	-0.00496189	0.0168428	0.768923	-0.00845934	0.0242612	0.728079
ch.2.217484879F	-0.0049824	0.014726	0.735831	-0.00711894	0.0083172	0.394124	0.000564524	0.0119805	0.962513
ch.2.2207852R	0.000784012	0.0112395	0.944531	-0.0055531	0.00634803	0.383835	-0.00170691	0.00914399	0.852305
ch.2.220938702F	-0.0102615	0.0257768	0.69143	-0.00490111	0.0145586	0.737103	-0.00171866	0.0209709	0.93485
ch.2.22266060F	0.00537401	0.026198	0.837896	-0.0100414	0.0147965	0.498972	-0.00754098	0.0213136	0.72424
ch.2.223778692R	-0.00506473	0.0107099	0.637334	-0.0053367	0.00604888	0.379794	0.00252017	0.00871309	0.773009
ch.2.224494R	0.00818667	0.00802158	0.309966	-0.00673204	0.00453055	0.14051	-0.00419507	0.00652601	0.521841
ch.2.224872986R	0.00532473	0.0122736	0.665361	-0.00627471	0.00693207	0.367595	-0.00608707	0.00998527	0.543534
ch.2.22557879F	-0.0129922	0.0147298	0.379915	-0.00131726	0.0083193	0.874516	0.0049161	0.0119835	0.682526
ch.2.225756826F	-0.00853399	0.0132619	0.521404	-0.0030633	0.00749023	0.683453	0.0105654	0.0107893	0.329866
ch.2.226734209F	0.0149556	0.0285454	0.601516	-0.00898753	0.0161223	0.578485	-0.00846052	0.0232233	0.716411
ch.2.226789810F	-0.0107889	0.0112725	0.340872	-2.4554e-05	0.00636663	0.996931	0.00748096	0.00917079	0.416628
ch.2.226985145F	-9.59589e-05	0.0115067	0.993363	-0.00278056	0.00649894	0.669701	-0.00256894	0.00936137	0.78434
ch.2.227198071F	-0.000874159	0.00565659	0.877503	0.000203453	0.00319481	0.949353	0.00323407	0.00460196	0.483871
ch.2.228034896R	0.00115416	0.0115188	0.920392	0.00118862	0.00650578	0.855409	-0.00274863	0.00937121	0.769909
ch.2.2291699F	0.00608514	0.00652963	0.353664	-0.00812167	0.0036879	0.0299929	-0.0042816	0.00531223	0.4222
ch.2.229228416R	-0.000438451	0.03897	0.991046	-0.0146841	0.0220101	0.506243	-0.00456909	0.0317043	0.885705
ch.2.23211351R	-0.00341247	0.0112951	0.7632	-0.000636357	0.0063794	0.920745	-0.00332462	0.00918917	0.718282
ch.2.2322307F	0.00290263	0.016896	0.863954	-0.00604603	0.00954279	0.527837	0.00298828	0.0137459	0.828353
ch.2.2322915R	-0.0129532	0.0251645	0.607894	-0.00591351	0.0142128	0.678269	0.00778538	0.0204728	0.704561
ch.2.23282842R	-0.018077	0.0309848	0.560954	-0.00179892	0.0175001	0.918336	0.00227277	0.0252079	0.928343
ch.2.233013039R	0.015853	0.0216974	0.466744	-0.0141823	0.0122546	0.249961	-0.015461	0.0176521	0.383241
ch.2.233259725R	0.00658032	0.0125684	0.601765	-0.00666846	0.00709855	0.349829	-0.00593463	0.0102251	0.562977
ch.2.235177505R	0.00317468	0.013184	0.810214	-0.00521415	0.00744625	0.485437	-0.00646309	0.0107259	0.548188
ch.2.2367852R	-0.00938577	0.00882906	0.29037	-0.00397684	0.00498661	0.427087	0.00525338	0.00718294	0.466299
ch.2.237314361R	-0.00441116	0.0219536	0.841169	-0.00690842	0.0123993	0.578687	0.00458152	0.0178605	0.798089
ch.2.238980020F	0.00766312	0.00814786	0.34927	-0.00660329	0.00460187	0.154495	-0.00557037	0.00662875	0.402766
ch.2.239061428F	0.00232264	0.0104831	0.825117	-0.0023854	0.00592078	0.687909	0.000817007	0.00852856	0.923878
ch.2.240376F	0.00574799	0.00593262	0.33499	-0.00124324	0.00335071	0.711411	-0.00342534	0.00482652	0.479581
ch.2.2412080F	-0.0011419	0.00966643	0.906206	-0.00352432	0.00545956	0.520091	0.00300228	0.00786419	0.703461
ch.2.242496996F	0.00256893	0.0103019	0.8036	-0.00334347	0.00581845	0.566857	-0.00306688	0.00838117	0.71521
ch.2.2460911F	-0.00945611	0.00719791	0.192004	0.00260916	0.00406534	0.522498	0.00388014	0.00585591	0.50914
ch.2.246819F	-0.00285881	0.00632846	0.652455	-0.00487745	0.00357428	0.175505	0.00413449	0.00514856	0.423896
ch.2.252555R	-0.00866347	0.0150952	0.567337	0.000149188	0.00852572	0.986074	0.00443046	0.0122808	0.719054
ch.2.25452096R	-0.000835746	0.0147713	0.954996	-0.00654076	0.00834277	0.434929	-0.00381803	0.0120173	0.75138
ch.2.2562807F	-0.00147003	0.00357726	0.682016	-0.00248501	0.00202042	0.22166	0.000994019	0.0029103	0.73342
ch.2.2570960F	0.00548784	0.0217172	0.801032	-0.00882633	0.0122658	0.473489	-0.00933078	0.0176682	0.598615
ch.2.2578847R	-0.00195275	0.00780991	0.803083	-0.00293116	0.004411	0.507923	-0.00203625	0.0063538	0.749289
ch.2.2613213R	-0.00259216	0.0104686	0.804952	-0.000190589	0.00591263	0.974351	0.00172543	0.00851682	0.839875
ch.2.2613291R	0.00764515	0.00627851	0.226273	-0.00456212	0.00354607	0.20129	-0.00717616	0.00510793	0.163211
ch.2.2616385F	0.00608002	0.0147876	0.681856	-0.00861257	0.00835199	0.304986	0.00050149	0.0120306	0.966835
ch.2.2618800F	0.00157166	0.0130647	0.904493	-0.00348697	0.00737886	0.637576	-0.00367317	0.0106288	0.730395
ch.2.2660550F	0.00131043	0.00520969	0.801926	-0.000386418	0.00294241	0.895786	-0.00518185	0.00423838	0.224413
ch.2.2685596F	0.00334424	0.00872592	0.702362	-0.00365165	0.00492836	0.460498	-0.00499535	0.00709903	0.483309
ch.2.26857817R	0.00276825	0.0039348	0.483393	-0.002963	0.00222235	0.185533	-0.00293154	0.00320118	0.362035
ch.2.2729437F	0.00373143	0.00686155	0.587802	-0.00437885	0.00387537	0.261268	0.000596398	0.00558226	0.915136
ch.2.2759695R	0.00912209	0.0084144	0.280978	-0.00424013	0.00475241	0.374468	-0.00690075	0.00684559	0.315909
ch.2.2787684R	-0.00922675	0.0261312	0.724777	-0.00720855	0.0147588	0.626341	-0.000320582	0.0212592	0.987999
ch.2.2825309R	0.000240851	0.0157489	0.987829	-0.0051794	0.00889492	0.56171	-0.00300225	0.0128126	0.815226
ch.2.30415474F	0.00547607	0.0321273	0.865008	-0.0156081	0.0181454	0.391795	-0.00468391	0.0261374	0.858148
ch.2.3048096R	-0.00878316	0.0177673	0.62217	-0.00332917	0.0100349	0.740779	0.00362791	0.0144547	0.802352
ch.2.30727973R	0.00672812	0.0259352	0.795855	-0.0157815	0.0146481	0.283957	-0.00981657	0.0210998	0.642788
ch.2.3077115F	-0.0046241	0.0185307	0.803467	-0.00879813	0.010466	0.402598	-0.00270936	0.0150758	0.857746
ch.2.30942488F	0.00264288	0.0257518	0.918467	-0.00758356	0.0145445	0.603262	-0.0108276	0.0209506	0.606448
ch.2.3109681F	-0.00770643	0.0250031	0.75857	-0.00463579	0.0141217	0.743404	0.0102985	0.0203415	0.613795
ch.2.3132178R	0.00200309	0.0146853	0.891784	-0.00475397	0.0082942	0.567844	-0.00149585	0.0119473	0.900619
ch.2.3151712R	-0.00175339	0.00666624	0.793084	-0.000754007	0.00376506	0.841689	-0.00247398	0.00542336	0.649276
ch.2.3260358R	-0.00279707	0.0231466	0.904064	-0.000784119	0.0130731	0.952294	0.00170876	0.0188311	0.927883
ch.2.3268406F	0.00322053	0.00692172	0.642763	0.00058768	0.00390935	0.880816	-0.0011296	0.00563121	0.84143
ch.2.3298349F	-0.00434626	0.0111189	0.696729	-0.000252478	0.00627993	0.968012	-0.00241845	0.00904589	0.789759
ch.2.3330114R	-0.00584736	0.0241116	0.80889	-0.00729847	0.0136181	0.593215	0.00175664	0.0196162	0.928827
ch.2.3372683R	0.00352923	0.00918258	0.701559	0.00501396	0.00518628	0.336036	-0.00946263	0.00747055	0.20828
ch.2.3376566R	0.00760905	0.0070441	0.282703	-0.00394643	0.00397847	0.323667	-0.0073677	0.00573077	0.201599
ch.2.3399740F	0.016508	0.00493653	0.0011707	-0.0063163	0.00278813	0.0256874	-0.0104315	0.00401615	0.01084
ch.2.3405933F	0.00117279	0.0106813	0.912794	-0.000788674	0.00603277	0.896256	-0.00280027	0.00868988	0.747954
ch.2.3422646F	0.00300675	0.00904942	0.740403	-0.00215173	0.00511107	0.674682	-0.00228009	0.00736222	0.757445
ch.2.34263334F	0.000202181	0.00545197	0.970493	0.00238432	0.00307925	0.440606	-0.00396925	0.00443549	0.373041
ch.2.346154R	-0.00846791	0.0077632	0.278046	0.00156214	0.00438462	0.722399	0.00325773	0.0063158	0.607152
ch.2.3493243F	0.00411847	0.00599932	0.494025	0.00500037	0.00338839	0.14322	-0.00262945	0.00488079	0.591291
ch.2.3495108F	0.00505063	0.00600481	0.402341	-0.00345499	0.00339149	0.310841	-0.000354639	0.00488525	0.942277
ch.2.3504351F	-0.00165363	0.0156736	0.916191	-0.00617677	0.00885239	0.486985	0.000688649	0.0127514	0.957041
ch.2.3528555R	-0.0142858	0.042273	0.736129	-0.0161866	0.0238756	0.499397	0.0100282	0.0343915	0.771217
ch.2.3542011F	-0.00620196	0.011338	0.585619	-0.0046632	0.00640368	0.468224	0.00978456	0.00922415	0.291409
ch.2.35699F	0.0154579	0.0107655	0.154221	-0.00636858	0.00608028	0.297484	-0.00825895	0.00875831	0.348008
ch.2.3682233F	0.00776929	0.0121568	0.524257	0.000552056	0.00686613	0.936081	-0.00724194	0.00989028	0.465777
ch.2.37472519R	0.0131999	0.017749	0.45884	-0.0115065	0.0100246	0.253833	-0.00600761	0.0144399	0.678288
ch.2.3753920R	0.000938093	0.00842651	0.911585	-0.000361421	0.00475926	0.939621	-0.00133689	0.00685545	0.845788
ch.2.3787455F	0.00107207	0.0121168	0.929677	-0.00367821	0.00684353	0.59216	-0.00152205	0.00985773	0.87761
ch.2.3800641F	-0.00786422	0.00582013	0.179739	-0.00224056	0.00328718	0.497097	0.00515012	0.00473501	0.279409
ch.2.38819824R	-0.00787047	0.0195835	0.688638	-0.00429096	0.0110607	0.698896	0.00492261	0.0159323	0.758
ch.2.39602547R	0.00136837	0.00879718	0.87671	-0.00448774	0.00496861	0.368624	-0.00111354	0.00715701	0.876679
ch.2.4034195R	-0.000344134	0.00441028	0.937963	0.00068841	0.0024909	0.782846	-0.00248288	0.00358801	0.490577
ch.2.40690643F	-0.00103828	0.0162505	0.949186	-0.00625333	0.00917821	0.497274	-0.000362726	0.0132207	0.978168
ch.2.4086695R	0.00385301	0.0164452	0.815246	-0.00632421	0.00928817	0.497548	-0.00295648	0.0133791	0.82557
ch.2.4098543F	-0.00526164	0.0178999	0.76942	-0.00158531	0.0101098	0.875718	-0.00154799	0.0145626	0.915563
ch.2.4104651R	0.0111388	0.0207881	0.593291	-0.0128488	0.011741	0.276483	-0.0107644	0.0169123	0.525945
ch.2.411473F	-0.000579074	0.00487412	0.905672	0.000758841	0.00275288	0.783395	-0.00307749	0.00396538	0.439564
ch.2.4116732R	-0.00107265	0.0103031	0.917295	-0.00388965	0.00581912	0.505433	-0.00220455	0.00838212	0.793098
ch.2.41439940R	-0.000613937	0.00598961	0.918569	-0.000564584	0.0033829	0.867798	-0.00362974	0.00487289	0.458124
ch.2.418803R	-0.00268747	0.00578379	0.643209	0.00154942	0.00326666	0.636332	-0.00142403	0.00470544	0.762809
ch.2.4215183F	0.00563959	0.00688587	0.414769	-0.000505314	0.00388911	0.896888	-0.00293496	0.00560205	0.601525
ch.2.4251330R	-0.00186143	0.028743	0.948496	-0.00477142	0.0162339	0.769443	-0.00941474	0.0233841	0.68811
ch.2.42579310F	-0.00516903	0.0260442	0.843087	-0.0103756	0.0147096	0.482261	-0.000284739	0.0211884	0.989305
ch.2.42601115R	0.00520972	0.0337997	0.87782	-0.010841	0.0190899	0.571405	-0.0138223	0.027498	0.616327
ch.2.42814419F	-0.00146796	0.00659924	0.824432	-0.00286789	0.00372722	0.443479	-0.00181013	0.00536885	0.736722
ch.2.4281665R	0.0037236	0.00772464	0.63085	-0.00158989	0.00436284	0.716332	-0.000566448	0.00628443	0.928364
ch.2.43155345R	0.00580563	0.0109407	0.596865	-0.00180126	0.00617924	0.771284	-0.00349433	0.00890086	0.69548
ch.2.4366798R	0.000847844	0.0150621	0.955225	-0.00280007	0.008507	0.742745	-0.00466439	0.0122539	0.704289
ch.2.4457098R	-0.0013781	0.00475227	0.772438	5.19505e-06	0.00268406	0.99846	0.0049038	0.00386624	0.207673
ch.2.4478726F	-0.0081641	0.0353138	0.817651	-0.00689407	0.0199451	0.730344	-0.00141143	0.0287298	0.960917
ch.2.4483319R	0.00205749	0.00749381	0.784233	-0.00422325	0.00423247	0.320823	0.000479285	0.00609664	0.937499
ch.2.4489892R	0.00844704	0.0152226	0.580227	-0.00392285	0.00859765	0.649205	-0.00567707	0.0123845	0.647678
ch.2.4494704R	-0.00172414	0.0342215	0.959921	-0.0113926	0.0193282	0.556929	-0.00348471	0.0278412	0.90065
ch.2.4543734F	-0.00469709	0.0295207	0.873908	7.65816e-05	0.0166731	0.996345	0.0022678	0.0240168	0.924964
ch.2.4554563R	0.01441	0.0287926	0.617862	-0.0146973	0.0162619	0.368326	-0.014213	0.0234244	0.545412
ch.2.4636382R	-0.00501445	0.00688277	0.468014	0.00123042	0.00388736	0.752283	0.00145694	0.00559953	0.795263
ch.2.4639917R	-0.00563011	0.00768503	0.465547	-0.00204188	0.00434047	0.639095	-0.00192707	0.00625221	0.758567
ch.2.4671106R	-0.00296191	0.0134495	0.826154	0.00103486	0.00759621	0.891916	0.00200242	0.0109419	0.855173
ch.2.4679874R	0.00254323	0.00536301	0.6364	-0.00190065	0.003029	0.531801	-0.00287203	0.00436311	0.511919
ch.2.4702687R	0.00205003	0.00581157	0.725034	0.00173541	0.00328235	0.598203	-0.00217158	0.00472804	0.647037
ch.2.47286786F	-0.000130003	0.0336684	0.996927	-0.0207486	0.0190157	0.277892	-0.00233488	0.0273911	0.932243
ch.2.4739220R	-0.00320405	0.0160751	0.842427	-0.00661221	0.00907912	0.468174	0.00146886	0.013078	0.910803
ch.2.47429853F	0.00154125	0.0189479	0.935336	-0.00675915	0.0107017	0.52912	-0.00931789	0.0154152	0.546933
ch.2.4756204R	-1.5052e-05	0.00279935	0.995721	-0.00169451	0.00158106	0.286462	-0.00160245	0.00227743	0.483335
ch.2.47844995F	-0.0081133	0.0147304	0.583034	0.00135997	0.00831968	0.870489	0.00259428	0.011984	0.829065
ch.2.47848289F	0.00436421	0.00367411	0.237772	-0.0034859	0.00207512	0.0961707	-0.00247779	0.0029891	0.409152
ch.2.4817431F	-0.00409576	0.00805285	0.612169	0.00119098	0.00454821	0.793981	-0.000541598	0.00655145	0.934284
ch.2.48386772R	-0.0039749	0.010233	0.698533	-0.00462449	0.00577954	0.425559	0.00275824	0.00832511	0.741114
ch.2.4853641F	0.00360675	0.00832693	0.665863	-0.000175365	0.00470301	0.970331	0.000442214	0.00677443	0.948086
ch.2.4917873F	0.00494535	0.0048984	0.315181	-0.0057702	0.00276659	0.0396067	-0.00261358	0.00398513	0.513468
ch.2.4958278F	-0.00237401	0.0344436	0.94519	-0.0076649	0.0194536	0.69443	-0.0101914	0.0280218	0.716869
ch.2.4963927F	-0.00418554	0.00509401	0.413266	0.000714609	0.00287707	0.80436	0.00413254	0.00414427	0.321137
ch.2.4964537R	-0.00509817	0.00390209	0.194433	0.00106541	0.00220388	0.629874	0.00360722	0.00317458	0.258609
ch.2.5119090R	-0.00010329	0.00979931	0.991611	-0.00146499	0.0055346	0.791799	-0.00322579	0.00797229	0.686635
ch.2.5127303R	0.00118557	0.00666187	0.859119	-0.00194264	0.00376259	0.606806	-0.00179674	0.00541981	0.740964
ch.2.51292200F	0.00622976	0.00899409	0.490167	-0.00229819	0.00507982	0.651969	-0.00203039	0.0073172	0.781995
ch.2.52173332R	0.00275655	0.00801423	0.731616	-0.00341161	0.0045264	0.452829	-0.00299474	0.00652003	0.647026
ch.2.53627176F	0.00552956	0.00618073	0.373169	0.000542326	0.00349085	0.87686	-0.00558187	0.00502837	0.269683
ch.2.57678997F	0.0047192	0.00382681	0.220453	-0.00126787	0.00216136	0.558817	-0.00338662	0.00311333	0.27936
ch.2.58092646R	0.00479616	0.00566864	0.399566	-0.00540443	0.00320162	0.0945858	-0.0042376	0.00461176	0.360421
ch.2.62306258F	4.8184e-05	0.00569562	0.993267	-0.000237538	0.00321686	0.941287	-0.0016896	0.00463371	0.716172
ch.2.635363R	-0.00339461	0.00525079	0.519471	-0.0030343	0.00296562	0.308752	0.00487777	0.00427182	0.256299
ch.2.65692908F	0.00722351	0.00783372	0.358739	-0.00207964	0.00442445	0.639376	-0.00773563	0.00637318	0.227749
ch.2.65899595R	-0.00164456	0.0297849	0.95608	-0.00980946	0.0168223	0.561151	-0.00645351	0.0242317	0.790548
ch.2.66207210F	0.000291937	0.0251744	0.990771	-0.0108981	0.0142184	0.445234	-0.00420656	0.0204808	0.837693
ch.2.6726424R	-0.010656	0.0157132	0.499271	0.00251178	0.00887476	0.777755	0.00141545	0.0127836	0.912062
ch.2.6773348R	-0.000577496	0.0145365	0.968391	-0.00299096	0.00821013	0.716418	-0.00537652	0.0118262	0.650384
ch.2.71774667F	0.00399913	0.016302	0.806725	-0.0181777	0.00920728	0.0511652	-0.000581829	0.0132626	0.965097
ch.2.7246174F	0.0060289	0.0172727	0.727807	-0.0102997	0.00975555	0.293664	-0.00560396	0.0140523	0.690914
ch.2.729349R	-0.00654726	0.0245949	0.790642	-0.00911876	0.0138911	0.513076	0.000163232	0.0200094	0.993508
ch.2.731300R	-0.00534186	0.0198764	0.788684	-0.00525935	0.0112261	0.640473	0.000995833	0.0161706	0.95102
ch.2.7317635R	0.00533445	0.00730895	0.467222	-0.00197856	0.00412806	0.632796	-0.00487671	0.00594625	0.414131
ch.2.740763F	-0.00531026	0.0313716	0.865933	-0.0152559	0.0177185	0.391333	0.0057646	0.0255225	0.821778
ch.2.74109570F	-0.00359912	0.00568292	0.527999	0.00405839	0.00320969	0.209078	-0.00187038	0.00462338	0.686691
ch.2.74439573R	-0.00381325	0.00354725	0.285019	-0.0011004	0.00200347	0.584084	0.00291021	0.00288589	0.315733
ch.2.747167F	-0.0064626	0.019237	0.73763	-0.00206246	0.010865	0.849838	0.00354755	0.0156504	0.821149
ch.2.74841720R	0.00162343	0.00434913	0.709749	0.00253745	0.00245637	0.304142	-0.000716	0.00353827	0.840055
ch.2.75111475F	0.00204025	0.0175787	0.90784	-0.00631738	0.00992838	0.526067	-0.00511599	0.0143013	0.721315
ch.2.75889792R	-0.002401	0.0074251	0.74711	-0.000739567	0.00419366	0.86038	0.00133718	0.00604074	0.825272
ch.2.78094554F	0.00422209	0.00833076	0.613429	-0.00521124	0.00470518	0.270765	-0.000879278	0.00677755	0.897043
ch.2.78120589R	-0.000279868	0.00683257	0.96741	0.00284591	0.003859	0.462597	-0.000309608	0.00555868	0.955696
ch.2.7928002R	-0.00677471	0.0131059	0.606376	-0.00367623	0.00740215	0.620553	0.00646298	0.0106624	0.545819
ch.2.79328671F	-0.0104646	0.0301624	0.729377	-0.00257719	0.0170356	0.880063	0.0047939	0.0245388	0.845515
ch.2.79376880R	0.00458028	0.00654067	0.485414	0.00174495	0.00369414	0.637723	-0.00464849	0.0053212	0.384484
ch.2.79384614F	0.00458284	0.0176281	0.79543	-0.00771474	0.00995628	0.440287	-0.00735683	0.0143415	0.609123
ch.2.797627R	-0.00169769	0.00532591	0.750587	-0.000563359	0.00300805	0.851825	0.00379597	0.00433293	0.383133
ch.2.800013F	0.00123572	0.00253995	0.62769	-0.00150775	0.00143455	0.295831	-0.000928876	0.00206639	0.654052
ch.2.80942047R	0.00730615	0.0138293	0.598479	-0.00612172	0.00781072	0.435072	-0.00822053	0.0112509	0.466734
ch.2.81927627R	0.00215803	0.0147903	0.884294	-0.000854143	0.00835351	0.918767	-0.0013097	0.0120328	0.913549
ch.2.8227858R	-0.00082311	0.00954006	0.93142	-0.0017831	0.00538818	0.741405	0.0007018	0.00776138	0.928136
ch.2.85209317F	0.00551283	0.0214975	0.798148	-0.00825163	0.0121417	0.498352	-0.0130238	0.0174894	0.458255
ch.2.8786390R	0.00288509	0.00990467	0.771448	-0.00552143	0.00559411	0.32607	-0.00255703	0.00805801	0.751671
ch.2.88242814R	0.00441777	0.0426991	0.917807	-0.0158783	0.0241163	0.511821	-0.0104988	0.0347382	0.76312
ch.2.884792F	0.00550677	0.0179957	0.760251	-0.00242632	0.0101639	0.811822	-0.0023826	0.0146406	0.871058
ch.2.88490217F	0.00326455	0.00660151	0.622048	-0.00382979	0.0037285	0.306872	-0.00550719	0.00537071	0.307693
ch.2.88629272F	0.000609149	0.00752092	0.935612	-0.00330505	0.00424778	0.438404	-0.000879831	0.0061187	0.885958
ch.20.1002962F	-0.00389937	0.015681	0.804138	-0.00511675	0.00885658	0.564769	0.000515403	0.0127574	0.967856
ch.20.1003652F	0.00241938	0.0100782	0.810785	0.00454395	0.00569213	0.426635	-0.00931342	0.0081992	0.258771
ch.20.1019750F	0.01089	0.0382021	0.776198	-0.026906	0.0215764	0.215364	-0.0131248	0.0310796	0.673735
ch.20.1062061F	-0.01332	0.0124369	0.286797	0.000389961	0.0070243	0.95584	0.00611827	0.0101181	0.546786
ch.20.10785098F	0.00117631	0.0179784	0.947966	-0.00608732	0.0101541	0.550228	-0.00351714	0.0146265	0.810473
ch.20.115261R	0.00584926	0.0345758	0.86601	-0.00855046	0.0195282	0.662458	-0.0136815	0.0281294	0.627786
ch.20.11977104F	0.000228852	0.0152773	0.988079	-0.017281	0.00862855	0.0479638	0.00967708	0.012429	0.438096
ch.20.12629947R	-0.00445875	0.00538207	0.409431	-0.00168555	0.00303977	0.5805	0.00268364	0.00437862	0.541365
ch.20.12652500F	-0.0020359	0.0223825	0.927711	-0.00112431	0.0126415	0.929313	-0.000514476	0.0182094	0.977518
ch.20.1295406F	-0.00574231	0.0369758	0.876905	-0.00916338	0.0208838	0.661787	-0.0119411	0.0300819	0.692264
ch.20.1390894R	0.000923352	0.0038705	0.811944	5.56109e-05	0.00218604	0.979756	-0.00330422	0.00314888	0.296606
ch.20.1436892F	-0.00583812	0.00720558	0.419776	-0.00442244	0.00406968	0.279844	0.0049791	0.00586215	0.397749
ch.20.1437006F	-0.0015998	0.00317206	0.615153	-0.000743376	0.00179157	0.679099	0.00156387	0.00258065	0.545918
ch.20.1527371F	0.00084963	0.00752757	0.910365	-0.00278987	0.00425153	0.513231	-0.00422285	0.0061241	0.49211
ch.20.1534602F	-8.30342e-05	0.00660719	0.989999	-0.00520706	0.00373171	0.166063	-0.00019501	0.00537532	0.971134
ch.20.16878662R	0.000337541	0.003396	0.921029	-0.00346333	0.00191804	0.0740418	0.00107555	0.00276284	0.697905
ch.20.18164830R	6.66943e-05	0.00877533	0.993951	-0.00406555	0.00495627	0.414044	-0.00205971	0.00713923	0.773569
ch.20.19661794R	-0.00440452	0.0137984	0.75025	-0.00162948	0.00779326	0.834814	-7.65684e-05	0.0112258	0.994572
ch.20.20712870F	0.00670152	0.0070845	0.346505	-0.00903702	0.00400129	0.0261296	-0.00352887	0.00576364	0.541781
ch.20.209864F	-0.00287435	0.0397794	0.942544	-0.0152707	0.0224672	0.498305	0.000764604	0.0323628	0.981199
ch.20.221631R	0.0108563	0.0188335	0.565642	-0.00716416	0.0106371	0.502209	-0.0117972	0.0153221	0.443186
ch.20.22462067R	0.0027191	0.00534304	0.611963	0.00403539	0.00301772	0.184243	-0.00143049	0.00434686	0.742793
ch.20.22943799F	-0.000539342	0.0129218	0.966792	-0.0039742	0.00729819	0.587303	-0.00197033	0.0105126	0.851715
ch.20.230983F	0.00306357	0.0280875	0.913368	-0.0109944	0.0158637	0.489914	-0.00927179	0.0228508	0.685808
ch.20.234237F	0.00680202	0.0283825	0.811098	-0.0164662	0.0160303	0.306857	-0.00999748	0.0230907	0.665992
ch.20.23481851F	0.00312398	0.0128572	0.808532	-0.00711109	0.0072617	0.329863	-0.00475747	0.0104601	0.650244
ch.20.23942639F	-0.00219664	0.0116217	0.850474	-0.00207314	0.00656386	0.752794	0.00348048	0.00945488	0.713582
ch.20.24070907R	-0.00115935	0.00760265	0.879112	-0.00464274	0.00429394	0.282248	-0.00258302	0.00618519	0.677144
ch.20.24371212R	0.00459651	0.0154831	0.767192	-0.0079797	0.00874477	0.363739	0.00085227	0.0125964	0.946194
ch.20.250771F	0.00226603	0.00506754	0.655742	0.00120114	0.00286212	0.675646	-0.00201808	0.00412273	0.62558
ch.20.325487R	-0.00607891	0.0141971	0.66946	0.00252026	0.00801847	0.753956	0.00060107	0.0115502	0.958603
ch.20.327316F	0.0154256	0.0223794	0.492278	-0.0123299	0.0126398	0.331723	-0.016331	0.0182069	0.371934
ch.20.356846R	-0.0035771	0.00566353	0.529117	-0.000381657	0.00319873	0.90527	0.00308933	0.0046076	0.504125
ch.20.378963R	0.00407305	0.00880124	0.644547	-0.00904342	0.0049709	0.0719233	0.00137886	0.00716031	0.847695
ch.20.38346083F	-0.000537776	0.0116505	0.963277	-0.00290187	0.00658015	0.660181	-0.00170228	0.00947835	0.85784
ch.20.393029F	-0.0020066	0.0118711	0.866119	-0.00200146	0.00670473	0.765942	-0.00069257	0.00965779	0.942978
ch.20.396516F	0.0199336	0.0229072	0.386323	-0.00692577	0.0129379	0.593648	-0.0189285	0.0186363	0.312282
ch.20.437154R	-0.000949627	0.0102533	0.926397	-0.00499876	0.005791	0.390138	0.00119215	0.00834163	0.88665
ch.20.44558307R	0.00670295	0.00605731	0.271181	-0.00533579	0.00342114	0.122066	-0.00370018	0.00492797	0.454541
ch.20.46011435R	-0.000420693	0.0178069	0.9812	-0.0060811	0.0100572	0.54681	-0.00299621	0.0144869	0.836578
ch.20.46106799F	-0.00333497	0.0202507	0.869532	-0.00686554	0.0114375	0.549715	-0.00110443	0.0164751	0.946689
ch.20.4648144R	0.00389873	0.00507959	0.444613	-0.00615786	0.00286893	0.0343103	-0.00140003	0.00413254	0.735499
ch.20.46655034F	-0.000957591	0.0201827	0.962254	-0.00667457	0.0113991	0.559533	-0.00363851	0.0164197	0.825091
ch.20.49333016F	-0.00771628	0.00501684	0.127253	0.00406164	0.00283349	0.154914	0.00310029	0.00408149	0.449318
ch.20.50084728R	-0.00122478	0.00345635	0.723834	0.00142096	0.00195213	0.468409	0.00067336	0.00281194	0.811245
ch.20.50133246R	-0.00877006	0.0383674	0.819671	-0.0103381	0.0216697	0.634372	0.00064117	0.0312141	0.983654
ch.20.501606F	-0.00479997	0.0103652	0.644331	-0.00245177	0.00585424	0.676277	0.00547418	0.00843272	0.517754
ch.20.50358104F	-0.00408339	0.0112997	0.718601	-0.00730195	0.00638204	0.255353	0.00394631	0.00919299	0.668666
ch.20.52179737R	-0.00984886	0.0036321	0.00790784	0.00174174	0.00205139	0.39792	0.00332298	0.00295492	0.263523
ch.20.53118117F	0.0036563	0.0485862	0.940166	-0.0242777	0.0274413	0.378477	-0.0106719	0.0395277	0.787739
ch.20.53160609R	-0.0175443	0.0134306	0.194512	0.00172598	0.00758555	0.820482	0.013704	0.0109266	0.212755
ch.20.531991F	0.00537653	0.00927607	0.563506	-0.00305743	0.00523908	0.560843	-0.00893343	0.00754661	0.239369
ch.20.532344R	0.0131134	0.0100522	0.195106	-0.00409352	0.00567742	0.472615	-0.0144603	0.00817802	0.0801402
ch.20.53642253F	0.00353047	0.00674272	0.601741	-0.00330039	0.00380826	0.388256	-0.00439781	0.00548559	0.424665
ch.20.546216F	0.00321337	0.00347349	0.35718	-0.00358815	0.00196181	0.0704407	-0.00290211	0.00282588	0.30696
ch.20.54687769F	-0.00111833	0.0240565	0.963016	-0.00746515	0.013587	0.583958	-0.00425134	0.0195713	0.828486
ch.20.577701F	-0.00308171	0.00766341	0.688462	-0.00450169	0.00432826	0.300867	0.00112528	0.00623462	0.857141
ch.20.61946943R	0.000594923	0.00873951	0.945866	-0.00482611	0.00493603	0.330616	-0.00246088	0.00711009	0.730001
ch.20.6400133F	-0.00269828	0.00275804	0.330318	3.45858e-05	0.00155773	0.982331	-1.15761e-05	0.00224382	0.995894
ch.20.661824R	0.0014898	0.00649927	0.819171	-0.00536604	0.00367075	0.146986	-0.00201316	0.00528752	0.704222
ch.20.682629F	0.000649959	0.00332109	0.845245	-0.000843088	0.00187573	0.654085	-0.00203642	0.00270189	0.452835
ch.20.739424F	0.00902199	0.0164909	0.585561	-0.0044407	0.00931398	0.634582	-0.00885363	0.0134163	0.510855
ch.20.741059R	-0.00431392	0.0142115	0.762113	-0.00428611	0.0080266	0.594559	0.00105271	0.0115619	0.927638
ch.20.750973F	-0.0137991	0.0364774	0.706032	-0.00138166	0.0206023	0.946668	0.0126171	0.0296764	0.671655
ch.20.752957R	0.00613399	0.00463745	0.189011	-7.86177e-06	0.00261921	0.997611	-0.00607235	0.00377283	0.110725
ch.20.772844R	0.000540769	0.00833992	0.948433	-0.00114399	0.00471035	0.808615	0.00458463	0.006785	0.500822
ch.20.773168F	0.00411219	0.0130132	0.752673	-0.0048082	0.00734979	0.514518	-0.00452588	0.010587	0.669956
ch.20.804375F	0.000694564	0.00824651	0.933049	-0.00426846	0.00465759	0.36168	-0.00116657	0.00670901	0.862317
ch.20.829586R	0.00419127	0.0212994	0.844409	-0.00795125	0.0120298	0.510188	-0.00290492	0.0173283	0.867212
ch.20.848555F	-0.000544871	0.00408993	0.894291	-0.00231783	0.00230997	0.318137	0.00241322	0.00332739	0.470021
ch.20.905431R	-0.00893704	0.00951195	0.349754	0.000985528	0.0053723	0.854827	0.00136502	0.00773851	0.860349
ch.20.940469R	0.0132536	0.0104407	0.207301	-0.00572322	0.00589687	0.334161	-0.00890569	0.00849412	0.297009
ch.20.983686F	0.00687344	0.00841521	0.416031	-0.0075511	0.00475287	0.115339	-0.00464502	0.00684625	0.499068
ch.20.998519F	0.0114229	0.0182929	0.533785	-0.003461	0.0103317	0.73835	-0.0124459	0.0148823	0.405027
ch.21.114870F	0.00715931	0.00560855	0.204796	-0.0021515	0.00316768	0.49861	-0.00291845	0.00456287	0.52392
ch.21.17404405R	0.00545997	0.00566334	0.337374	-0.00492903	0.00319863	0.126544	-0.00574144	0.00460745	0.21569
ch.21.17972289F	-0.000626694	0.0257198	0.98061	-0.00479245	0.0145264	0.74217	-0.00565596	0.0209245	0.787496
ch.21.18789295F	0.0031814	0.0123033	0.796501	-0.00373937	0.00694886	0.59171	-0.000431985	0.0100095	0.965664
ch.21.19455351R	0.00335469	0.00879666	0.703762	-0.00237945	0.00496831	0.633059	-0.00167833	0.00715658	0.815074
ch.21.20879148R	-0.00217798	0.00482491	0.652696	1.02462e-05	0.00272509	0.997008	0.000274781	0.00392534	0.944335
ch.21.228978R	0.00303356	0.0138916	0.827593	-0.00332114	0.00784594	0.673008	-0.00795703	0.0113016	0.483065
ch.21.25580530F	-0.00902861	0.0176869	0.610871	0.00409151	0.00998947	0.683007	0.00461313	0.0143893	0.7492
ch.21.27853252F	-0.00794304	0.0164628	0.630538	0.00332679	0.00929812	0.721269	0.00318849	0.0133934	0.812329
ch.21.284298R	-0.00641657	0.0138889	0.645111	0.00410682	0.0078444	0.601784	0.00294924	0.0112994	0.794634
ch.21.28584518R	0.00101665	0.00664049	0.878635	-0.00115811	0.00375052	0.758139	-0.00324889	0.00540242	0.548978
ch.21.29704823F	-0.00328548	0.0247354	0.894604	-0.00706918	0.0139705	0.613986	-0.00190926	0.0201237	0.924607
ch.21.33444458F	0.00496742	0.0218198	0.820388	-0.0105002	0.0123237	0.396275	-0.00755111	0.0177517	0.671496
ch.21.34239327F	0.0054285	0.00477693	0.258561	-0.00240224	0.00269799	0.375441	-0.00301686	0.00388631	0.439454
ch.21.35952245R	-0.00298496	0.00816236	0.715379	-0.0028256	0.00461006	0.541349	0.000791662	0.00664055	0.905348
ch.21.366880F	-0.0026052	0.0172777	0.880456	-0.00666524	0.00975839	0.496201	0.000789327	0.0140564	0.955333
ch.21.36723363F	0.00892033	0.0148228	0.548697	-0.00491952	0.00837182	0.558134	-0.0112322	0.0120592	0.353921
ch.21.377520F	-0.0028247	0.00366209	0.442364	1.18521e-05	0.00206833	0.99544	0.00280583	0.00297932	0.348627
ch.21.39853023F	-0.00630565	0.0302993	0.835573	-0.00916216	0.0171129	0.593589	-0.000538033	0.0246502	0.982631
ch.21.39866785R	0.00710847	0.0216931	0.743851	-0.00473233	0.0122522	0.700153	-0.00899151	0.0176486	0.611565
ch.21.40017320F	-0.0018773	0.00688005	0.785534	-0.00229471	0.00388582	0.556193	0.00179512	0.00559731	0.749112
ch.21.40139802R	-0.00631519	0.0215707	0.770319	-0.00285743	0.012183	0.815054	-0.00163297	0.017549	0.926052
ch.21.408866F	-0.00226041	0.00286459	0.431967	0.00101307	0.00161791	0.532667	0.00167709	0.00233051	0.47347
ch.21.420934R	-0.000400848	0.0126574	0.9748	0.0013592	0.00714886	0.849602	0.00147478	0.0102975	0.886413
ch.21.43554353R	0.000143136	0.0190718	0.994027	-0.00537479	0.0107716	0.618914	-0.00965383	0.015516	0.535264
ch.21.43742285F	0.000833893	0.00814819	0.918695	0.00177027	0.00460206	0.701315	-0.00309311	0.00662901	0.64182
ch.21.442315R	0.00144776	0.0044755	0.747017	-0.0011065	0.00252774	0.662536	-0.00336833	0.00364107	0.357191
ch.21.45966675F	0.00580471	0.038769	0.881289	-0.0167082	0.0218966	0.447265	-0.0178342	0.0315408	0.573073
ch.21.507718F	0.00249127	0.00913865	0.785728	-0.00483853	0.00516146	0.35084	-0.00245381	0.00743481	0.742071
ch.21.551062R	0.0123902	0.00939688	0.190396	-0.00702679	0.00530731	0.188589	-0.00314416	0.00764489	0.681768
ch.21.551389R	-0.000324496	0.00794591	0.967508	0.0011263	0.00448781	0.802365	-0.000838747	0.00646445	0.897032
ch.21.579442R	-0.00571349	0.0139829	0.683722	0.00132145	0.0078975	0.867459	0.00154316	0.0113759	0.892375
ch.21.664518F	0.00148351	0.00537114	0.782977	-0.000956927	0.0030336	0.753096	-9.18132e-05	0.00436973	0.983279
ch.21.720335R	0.00305154	0.0071283	0.669526	-0.00300204	0.00402603	0.457659	-0.000913234	0.00579928	0.875195
ch.21.788740F	-0.0022547	0.00294321	0.445477	5.62265e-05	0.00166231	0.973086	0.00286003	0.00239447	0.235193
ch.21.818333F	-0.00238702	0.00536447	0.657323	-0.00249706	0.00302983	0.41185	0.000834597	0.0043643	0.848739
ch.21.820555F	0.00119972	0.0182497	0.947719	-0.0090862	0.0103073	0.380189	-0.00833464	0.0148472	0.575832
ch.21.825836R	-0.0153789	0.019174	0.424452	0.0015944	0.0108294	0.883253	0.00747492	0.0155991	0.632872
ch.22.1008279F	0.00102298	0.00496118	0.837065	-0.0011724	0.00280205	0.676565	-0.00239561	0.0040362	0.554193
ch.22.107403R	0.00274993	0.00565783	0.628024	0.000227056	0.00319552	0.943499	-0.00399229	0.00460297	0.38788
ch.22.11243R	-0.00136496	0.00680655	0.841477	-0.00431482	0.00384431	0.264438	0.00457561	0.00553752	0.410645
ch.22.137888R	0.000711405	0.00666334	0.915194	-0.00338377	0.00376342	0.370793	-0.000592257	0.005421	0.913226
ch.22.138449R	-0.00446782	0.00578039	0.441426	-0.000266393	0.00326474	0.935134	0.00256726	0.00470267	0.586366
ch.22.147839R	-6.45634e-05	0.00770624	0.993332	-0.00138395	0.00435245	0.751184	-0.00243176	0.00626947	0.698951
ch.22.149158R	0.00678646	0.0129334	0.600961	0.00115468	0.00730475	0.874725	-0.00684154	0.0105221	0.517079
ch.22.16108507R	0.0017491	0.0056139	0.756032	-0.00336707	0.00317071	0.290878	-0.0017704	0.00456723	0.699129
ch.22.163059F	0.00388245	0.00899383	0.666923	-0.00127224	0.00507968	0.802758	-0.00394224	0.007317	0.591261
ch.22.16454022F	-0.00317375	0.00273072	0.24796	0.0010862	0.0015423	0.482934	0.00381679	0.00222159	0.0889468
ch.22.17803970R	0.00599445	0.00651668	0.359903	-0.00486083	0.00368059	0.189688	-0.00473621	0.00530169	0.373863
ch.22.217069R	-0.0142672	0.0251865	0.572373	-0.00400726	0.0142252	0.778766	0.0028057	0.0204906	0.89137
ch.22.22597277R	0.0121824	0.0136542	0.374466	-0.00859768	0.0077118	0.267631	-0.0102696	0.0111084	0.357505
ch.22.22928834R	0.00971063	0.0375281	0.796366	-0.0225495	0.0211957	0.290001	-0.0135026	0.0305312	0.659279
ch.22.23746271F	-0.000325053	0.00525757	0.950828	-0.00299828	0.00296945	0.315121	0.000582022	0.00427733	0.892044
ch.22.243204R	-0.00641917	0.0211011	0.761612	-0.00609842	0.0119178	0.610007	-0.00364131	0.0171669	0.83246
ch.22.25752197R	0.00270297	0.0378558	0.943224	-0.022024	0.0213808	0.305507	-0.00703386	0.0307979	0.819821
ch.22.26167205F	-0.00173798	0.0166419	0.917038	-0.00321237	0.00939926	0.733257	-0.000132622	0.0135391	0.992204
ch.22.26442001R	0.0129668	0.0254174	0.611091	-0.0159595	0.0143557	0.268979	-0.0153851	0.0206785	0.458648
ch.22.28920330F	0.00961404	0.0364251	0.79238	-0.0178369	0.0205727	0.388051	-0.0136175	0.0296339	0.646875
ch.22.30020508R	-0.00268953	0.02705	0.921001	-0.00742189	0.0152777	0.628195	-0.00233443	0.0220067	0.915737
ch.22.317144R	-0.00488424	0.0228514	0.831194	-0.00105761	0.0129064	0.934858	0.000232081	0.0185909	0.990065
ch.22.31817810F	-0.00226462	0.00731544	0.757548	-0.000238713	0.00413173	0.954045	2.23101e-05	0.00595153	0.997017
ch.22.33863861F	0.00369192	0.0106786	0.730285	-0.00702043	0.0060312	0.247242	-0.00372487	0.00868762	0.669042
ch.22.363412F	0.00705862	0.0072205	0.330689	-0.00114834	0.00407811	0.778855	-0.00295399	0.00587429	0.616186
ch.22.38010425R	-0.000612888	0.00759721	0.935867	-0.0056433	0.00429087	0.191516	0.000409139	0.00618076	0.947357
ch.22.40657F	-0.00293925	0.0044715	0.51251	-0.00144157	0.00252548	0.569435	0.00294882	0.00363782	0.41956
ch.22.43177094F	-0.00559904	0.0154126	0.717181	-0.00594447	0.00870496	0.496292	-0.000165015	0.012539	0.989527
ch.22.436090R	-0.017242	0.0143299	0.231788	-0.00281689	0.00809344	0.728552	0.0030459	0.0116582	0.794434
ch.22.441164F	0.00747427	0.00551247	0.178252	-0.00465566	0.00311342	0.138036	-0.00541764	0.00448471	0.229945
ch.22.44116734F	-0.0105077	0.0134015	0.434892	-0.00427856	0.0075691	0.573184	0.00454474	0.0109029	0.677708
ch.22.467397R	0.00251728	0.00994969	0.800797	-0.00559435	0.00561954	0.321936	-0.0048587	0.00809464	0.549734
ch.22.46830341F	0.00463788	0.017829	0.795308	-0.00600179	0.0100697	0.552533	-0.00358011	0.0145049	0.805563
ch.22.47579720R	-0.00348105	0.00805603	0.666614	-0.00268491	0.00455001	0.556489	0.00150516	0.00655404	0.81884
ch.22.48274842R	-0.0552589	0.0337834	0.105114	0.00466841	0.0190807	0.807226	0.0409859	0.0274848	0.139115
ch.22.528917R	0.00616628	0.0367706	0.867168	-0.0138066	0.0207679	0.507737	-0.00804154	0.029915	0.788639
ch.22.533187F	-0.00515567	0.00741619	0.488581	0.00342808	0.00418863	0.4151	0.00293648	0.00603349	0.627561
ch.22.569473R	0.00708023	0.00659712	0.285803	-0.00810899	0.00372602	0.0319348	-0.002559	0.00536714	0.634573
ch.22.694298R	-0.00838189	0.0273188	0.759634	-0.00567952	0.0154296	0.713597	-0.00291334	0.0222254	0.89598
ch.22.707049R	-0.00127299	0.0039635	0.748759	0.000986714	0.00223857	0.660343	0.000639868	0.00322453	0.843114
ch.22.707968R	0.0041352	0.00411451	0.317358	-0.000112001	0.00232385	0.961658	-0.00137051	0.00334739	0.68312
ch.22.728807R	0.00433132	0.00903499	0.632726	8.94629e-05	0.00510292	0.986048	1.68211e-05	0.00735048	0.998179
ch.22.734399R	0.012219	0.0141473	0.38986	-0.0234971	0.00799031	0.00408571	-0.00408002	0.0115096	0.723734
ch.22.740407F	-0.00397459	0.00915759	0.665227	-0.00272103	0.00517216	0.600013	0.00367005	0.00745022	0.62339
ch.22.757911F	-0.00121849	0.00371432	0.743572	0.000276981	0.00209783	0.89523	-0.00130972	0.00302181	0.665659
ch.22.772318F	0.00358589	0.00564394	0.52668	-0.00433937	0.00318767	0.176542	-0.0063739	0.00459166	0.16824
ch.22.78028F	-0.00322918	0.00504013	0.523217	0.000596243	0.00284664	0.834528	0.00491346	0.00410043	0.233698
ch.22.909671F	0.000730815	0.0195236	0.970216	-0.00911864	0.0110268	0.410275	-0.00672305	0.0158836	0.673025
ch.3.1012570R	-0.00196406	0.0100106	0.844861	-0.00296124	0.00565394	0.601636	0.000140649	0.00814419	0.986256
ch.3.1012680R	0.00290863	0.038882	0.940521	-0.0118139	0.0219604	0.591822	-0.00176061	0.0316327	0.955728
ch.3.1021608R	-0.000355824	0.00394419	0.928301	-0.00265901	0.00222766	0.235502	0.00189916	0.00320882	0.555311
ch.3.1040445R	0.00670334	0.0137271	0.626407	-0.00572938	0.007753	0.46168	-0.00417819	0.0111678	0.709116
ch.3.1042115R	-0.000448994	0.0053224	0.932943	0.00133916	0.00300607	0.656952	-0.00100076	0.00433008	0.817705
ch.3.1042801R	0.0112355	0.00389156	0.00478319	-0.00496009	0.00219793	0.0262472	-0.00577942	0.003166	0.0709767
ch.3.1045756F	-0.00120687	0.002998	0.68815	-0.000685004	0.00169325	0.686691	0.000865459	0.00243904	0.723475
ch.3.1083063F	-0.00203057	0.0243592	0.933736	-0.00198813	0.013758	0.885397	-0.00684427	0.0198176	0.730561
ch.3.1112380F	0.000450815	0.0101026	0.964498	0.000491099	0.00570589	0.931587	-0.00264198	0.00821902	0.748556
ch.3.1112796R	4.92633e-05	0.00459502	0.991468	-0.00239725	0.00259524	0.357908	-0.00347796	0.00373831	0.354473
ch.3.1113149F	-0.00386933	0.0181511	0.831634	-0.0049332	0.0102517	0.63144	-0.000874055	0.014767	0.952921
ch.3.1119246R	0.000320593	0.0115267	0.977868	-0.00451604	0.00651025	0.489523	-0.00486183	0.00937766	0.605314
ch.3.1121988R	0.00272737	0.0132611	0.837478	-0.00468937	0.00748983	0.532706	-0.00628291	0.0107887	0.561662
ch.3.1132748F	-0.00261568	0.00659372	0.692457	-0.00246477	0.00372411	0.509626	-0.000788125	0.00536437	0.883498
ch.3.1135669F	-0.00598574	0.010096	0.554626	0.00274755	0.00570217	0.630992	0.000301462	0.00821367	0.970797
ch.3.1209178R	-0.00182861	0.026918	0.945978	-0.00673363	0.0152032	0.658807	-0.0021257	0.0218993	0.922871
ch.3.1226245F	0.0190443	0.041798	0.649666	-0.0265851	0.0236073	0.262858	-0.0264049	0.034005	0.439324
ch.3.1245645R	0.000533404	0.0119858	0.964594	-0.00569278	0.00676953	0.402428	-0.00258334	0.00975114	0.791622
ch.3.12948F	-0.00160236	0.00931377	0.863759	-0.00100306	0.00526037	0.849169	-0.00394484	0.00757728	0.603809
ch.3.13151741F	-0.006024	0.0135766	0.658235	-0.00552202	0.00766802	0.473155	0.0028842	0.0110454	0.794546
ch.3.1381988F	-0.0041257	0.0128384	0.748624	-0.000294194	0.00725106	0.967719	-1.73613e-05	0.0104448	0.998677
ch.3.1432250F	0.00948076	0.00771801	0.22224	-0.00623218	0.00435909	0.155984	-0.00782972	0.00627904	0.215384
ch.3.1440585F	0.0027045	0.0157956	0.864405	-0.00438548	0.0089213	0.62412	-0.00245162	0.0128506	0.849094
ch.3.1444649R	0.00347316	0.00908645	0.703114	-0.0017752	0.00513198	0.730152	-0.00290847	0.00739234	0.694846
ch.3.1455028R	0.000207474	0.00924938	0.98215	-0.000472877	0.005224	0.928059	-0.00346425	0.00752489	0.646269
ch.3.151587F	7.53567e-05	0.00448041	0.986615	0.000838447	0.00253051	0.741099	-5.18179e-05	0.00364507	0.988687
ch.3.15909166F	0.00575272	0.0155164	0.711622	-0.00569789	0.00876357	0.517098	-0.00423661	0.0126234	0.737879
ch.3.1652793F	0.0108487	0.00718344	0.134202	-0.00471164	0.00405717	0.248336	-0.00784604	0.00584414	0.18252
ch.3.16805090R	0.00460865	0.0155594	0.767707	-0.00944685	0.0087879	0.285022	-0.00312851	0.0126585	0.805312
ch.3.16860316F	0.00859913	0.0132007	0.516305	-0.00133041	0.00745572	0.858745	-0.00973145	0.0107396	0.367089
ch.3.17169629F	-0.00171359	0.00778494	0.826238	-0.00144041	0.0043969	0.743915	-0.000517652	0.00633349	0.935026
ch.3.1736055R	0.00174864	0.0150076	0.907481	-0.00399021	0.00847623	0.638864	-0.00282728	0.0122095	0.81736
ch.3.1765161F	-0.000239772	0.0103616	0.981585	-0.00218375	0.00585218	0.709841	-0.00100823	0.00842974	0.905042
ch.3.183336F	0.0017025	0.00475683	0.721184	-0.000384339	0.00268664	0.88654	-0.0036578	0.00386995	0.346891
ch.3.1855031F	-0.0134898	0.00601082	0.0270651	0.00506695	0.00339488	0.138774	0.00593274	0.00489014	0.227968
ch.3.1904198F	0.000949122	0.00917757	0.917843	-0.00490739	0.00518345	0.346099	-0.00332946	0.00746647	0.656637
ch.3.19571190R	0.00717961	0.00579128	0.218036	-0.0044802	0.00327089	0.173904	-0.00607349	0.00471153	0.200409
ch.3.2059622R	-0.00264913	0.00576916	0.647116	0.00181105	0.00325839	0.579607	0.000265436	0.00469354	0.955016
ch.3.2096467F	0.0037116	0.00671509	0.58171	-0.00348775	0.00379265	0.360036	1.53338e-05	0.00546311	0.997766
ch.3.21287957F	-0.0041833	0.00693132	0.547547	0.000126678	0.00391478	0.974252	0.00334757	0.00563902	0.554119
ch.3.2133154F	0.00216566	0.00465662	0.642912	-0.000978501	0.00263004	0.71066	-0.00296507	0.00378843	0.435712
ch.3.2189626R	0.0023829	0.00623021	0.702938	0.00246649	0.00351879	0.484996	-0.00315891	0.00506863	0.534582
ch.3.2218090R	0.00440477	0.00827169	0.595577	-0.00321134	0.00467181	0.493463	-0.000594315	0.00672949	0.929807
ch.3.22673962R	-0.000524566	0.00348064	0.880515	0.00290417	0.00196585	0.1428	-0.00293936	0.0028317	0.301816
ch.3.22680409R	-0.00146417	0.00666333	0.826535	-0.00276895	0.00376342	0.463637	0.00264855	0.005421	0.626236
ch.3.2279603R	-0.01257	0.0158701	0.430243	0.00463639	0.00896338	0.606141	0.00603702	0.0129113	0.641125
ch.3.2293220R	0.0140978	0.00767982	0.0694359	-0.00537238	0.00433753	0.218459	-0.010919	0.00624797	0.0836651
ch.3.23071816R	0.00212923	0.00472527	0.653271	-0.00205268	0.00266881	0.443663	0.000293403	0.00384428	0.939319
ch.3.2338385R	0.00508608	0.00593063	0.393209	-0.0037835	0.00334959	0.261426	-0.00481617	0.0048249	0.320645
ch.3.2364134R	0.0079367	0.00632805	0.212749	0.00108835	0.00357405	0.761382	-0.0132314	0.00514823	0.011673
ch.3.2372016F	0.00531064	0.00644967	0.412281	-0.00585167	0.00364274	0.111406	-0.00570625	0.00524717	0.279488
ch.3.2385974R	-0.00463506	0.00569518	0.4177	0.00206195	0.00321661	0.522998	0.00284042	0.00463335	0.541271
ch.3.2399726R	-0.002298	0.0256182	0.928707	-0.0102582	0.014469	0.480022	-0.00720666	0.0208418	0.73025
ch.3.2410502F	-0.00396876	0.0122072	0.745785	0.000671312	0.00689455	0.922633	0.00254121	0.00993123	0.798579
ch.3.2438620R	0.00468998	0.0205406	0.819867	0.000800304	0.0116012	0.945143	-0.00880731	0.0167109	0.599358
ch.3.2442921F	0.00212371	0.0322674	0.947659	-0.0112848	0.0182245	0.537214	-0.0135715	0.0262514	0.606334
ch.3.24643237R	0.00219844	0.00388414	0.572684	0.000314948	0.00219375	0.886138	-0.00167463	0.00315997	0.597344
ch.3.2480551F	0.0108149	0.0142421	0.449457	-0.00145456	0.00804385	0.856875	-0.0107486	0.0115867	0.355862
ch.3.2523607F	-0.000979102	0.00430367	0.820506	0.0021727	0.00243069	0.373586	0.000669957	0.00350128	0.84865
ch.3.2560679R	9.07221e-05	0.00304911	0.976324	-0.00188768	0.00172212	0.275706	-6.91242e-05	0.00248063	0.977826
ch.3.2567129F	0.00136831	0.0042151	0.74616	-0.00169301	0.00238067	0.47868	-0.000642199	0.00342922	0.851834
ch.3.2627042R	0.00305335	0.00840854	0.717294	-0.000475924	0.0047491	0.92038	-0.00248754	0.00684082	0.716917
ch.3.2634542F	-0.0161533	0.0292123	0.581548	0.0024235	0.016499	0.883522	0.00698716	0.0237659	0.76938
ch.3.2637085F	0.0119721	0.00964142	0.217298	-0.0100659	0.00544543	0.0675439	-0.00822958	0.00784384	0.296677
ch.3.2658749R	0.00422564	0.0169452	0.803595	-0.00458199	0.00957054	0.633176	-0.00487631	0.0137858	0.72431
ch.3.2661134R	0.00208063	0.0149618	0.889686	-0.00394897	0.00845038	0.641314	-0.00551494	0.0121723	0.651498
ch.3.2729882R	0.00162163	0.00327726	0.621841	0.00183344	0.00185098	0.324358	-0.00268814	0.00266624	0.315835
ch.3.2741911R	0.00236847	0.00465582	0.612097	-0.00114511	0.00262959	0.664177	-0.00333947	0.00378778	0.380127
ch.3.2787532R	4.53309e-05	0.0144179	0.997498	-0.00689163	0.00814318	0.399443	-0.00579987	0.0117298	0.622091
ch.3.2859325R	-0.00894139	0.0145393	0.539993	-0.00233796	0.00821174	0.776467	0.0063908	0.0118286	0.590226
ch.3.2924837R	0.00972347	0.00660915	0.144438	-0.00244761	0.00373282	0.513554	-0.00938065	0.00537692	0.0841873
ch.3.29258432F	0.00227688	0.00694087	0.743582	-0.000743196	0.00392017	0.850028	0.000704815	0.0056468	0.900924
ch.3.2967002F	0.00482273	0.00610144	0.431188	-0.000274498	0.00344607	0.936674	-0.00487338	0.00496387	0.328631
ch.3.2997854F	0.00017426	0.0135087	0.989734	-0.00447467	0.00762964	0.558898	0.00115018	0.0109901	0.916863
ch.3.3016567F	0.0132004	0.0334569	0.694034	-0.0161097	0.0188963	0.395996	-0.00699843	0.0272191	0.797629
ch.3.3021133F	0.012332	0.00656684	0.0633644	-0.00490714	0.00370892	0.188893	-0.00679951	0.0053425	0.206128
ch.3.30723819R	0.00134056	0.00967893	0.890127	-0.00339106	0.00546661	0.536485	-0.00337194	0.00787436	0.669432
ch.3.31448979F	0.00503426	0.00857812	0.558639	-0.00317416	0.00484488	0.513901	-0.00440281	0.00697879	0.529584
ch.3.3261545R	0.00390379	0.00790441	0.6225	-0.00171486	0.00446437	0.70172	-0.0026894	0.00643069	0.676706
ch.3.32825806F	0.00156606	0.00570626	0.78432	-0.00514965	0.00322287	0.113297	0.000726673	0.00464236	0.875937
ch.3.3299193F	0.00441462	0.012878	0.732481	-0.0125215	0.00727344	0.0883076	-0.00603414	0.010477	0.565975
ch.3.3302591F	0.00554949	0.0088448	0.531837	-0.000342974	0.0049955	0.945403	-0.00224377	0.00719575	0.75584
ch.3.3303606F	0.00447279	0.00690887	0.518888	0.000400122	0.0039021	0.918537	-0.00462436	0.00562076	0.412659
ch.3.3328721R	-0.00760084	0.00806955	0.348552	0.0063935	0.00455765	0.163835	0.000371971	0.00656504	0.954932
ch.3.3371471R	-0.0276527	0.052321	0.598333	-0.0205149	0.0295507	0.489182	0.00402106	0.0425661	0.924932
ch.3.33893856R	0.005371	0.00520501	0.304663	-0.00522852	0.00293976	0.0784144	0.000311244	0.00423457	0.941557
ch.3.3414728R	-0.0147478	0.00818165	0.0745338	0.000385683	0.00462096	0.933653	0.0071028	0.00665624	0.288553
ch.3.343413R	0.0202946	0.0219561	0.357586	-0.0144705	0.0124007	0.246078	0.00253348	0.0178626	0.887504
ch.3.343688R	0.00109166	0.00643654	0.865671	-0.00387287	0.00363533	0.289339	0.000805807	0.00523649	0.878018
ch.3.3439883F	0.000957385	0.00565773	0.865975	-0.00711759	0.00319546	0.0282078	-0.00144256	0.00460288	0.75464
ch.3.344014F	0.00181831	0.00533085	0.733765	-0.00106116	0.00301084	0.725259	-0.00116972	0.00433695	0.787951
ch.3.3451078R	0.00899662	0.00648433	0.168455	-0.00751475	0.00366232	0.0428454	-0.00489598	0.00527537	0.355645
ch.3.3486730F	-0.000258983	0.0092826	0.977799	-0.00249284	0.00524277	0.635502	0.000993159	0.00755192	0.895641
ch.3.35408643R	0.00471371	0.00643241	0.465426	-0.00586943	0.003633	0.109398	-0.00240789	0.00523313	0.646447
ch.3.3564705F	0.00296341	0.0129252	0.819134	-0.00392567	0.00730007	0.591963	-0.00190588	0.0105154	0.856548
ch.3.3584022R	-0.00372307	0.00422244	0.380078	-0.00206906	0.00238481	0.387734	0.00164927	0.00343519	0.632218
ch.3.3596501R	6.15824e-05	0.00656463	0.992534	0.00454119	0.00370767	0.223583	0.000104176	0.0053407	0.984477
ch.3.3598421F	0.00220401	0.00774232	0.776497	-0.000160651	0.00437283	0.970768	-0.00179105	0.00629882	0.776744
ch.3.360440R	0.0152014	0.0132268	0.253234	-0.00470689	0.00747041	0.530114	-0.0178449	0.0107607	0.100446
ch.3.362356R	0.00483296	0.00483126	0.319604	-0.00548095	0.00272868	0.0473256	0.00159759	0.00393051	0.685291
ch.3.3630245F	0.0116862	0.0104831	0.267678	-0.00514135	0.00592083	0.387324	-0.0160587	0.00852863	0.062678
ch.3.373140F	-0.00702515	0.0120866	0.562417	-0.00502833	0.00682646	0.463129	-0.00150811	0.00983315	0.878422
ch.3.37390721F	0.019336	0.00726906	0.00912872	-0.00479771	0.00410553	0.245401	-0.013233	0.00591379	0.0275084
ch.3.38006391R	-0.000377858	0.0125886	0.976115	-0.00262656	0.00710997	0.712612	-0.00306293	0.0102415	0.765521
ch.3.382096F	0.0131724	0.021074	0.533387	-0.0159362	0.0119025	0.183701	-0.00419286	0.0171449	0.807313
ch.3.3822654R	0.0111553	0.0244373	0.64905	-0.0170725	0.0138021	0.21906	-0.00974558	0.0198811	0.625093
ch.3.3938922F	-0.000766108	0.00961618	0.936663	-0.00136628	0.00543118	0.801906	0.000332047	0.00782331	0.966232
ch.3.39438485F	-0.00449469	0.0120075	0.708972	-0.00333971	0.00678178	0.623501	0.00160965	0.00976878	0.869461
ch.3.397026R	-0.00481102	0.0067528	0.47788	-0.00108786	0.00381395	0.776068	0.00275847	0.00549379	0.616719
ch.3.39794766R	-0.00677413	0.00980871	0.491434	-0.00184865	0.00553991	0.739321	0.00720187	0.00797994	0.369006
ch.3.41099661F	-0.00497543	0.00382992	0.196959	0.000390057	0.00216312	0.857272	0.00190089	0.00311586	0.543228
ch.3.42394281R	0.00263282	0.00914147	0.773949	0.00172277	0.00516306	0.73934	-0.00715288	0.0074371	0.338526
ch.3.43988081F	0.00169234	0.00324629	0.603324	-0.00105791	0.00183349	0.565267	-1.77954e-05	0.00264104	0.994638
ch.3.44023473F	0.00675899	0.00694382	0.33276	-0.00411433	0.00392184	0.29672	-0.00873168	0.00564919	0.125412
ch.3.44870121R	-0.000468722	0.00681654	0.945319	0.00131668	0.00384995	0.733084	0.0019605	0.00554564	0.724458
ch.3.46171638R	0.00478821	0.0183105	0.794255	-0.00820392	0.0103417	0.429527	-0.00760567	0.0148966	0.610806
ch.3.5198520F	0.00174654	0.00396993	0.660948	-0.00294037	0.0022422	0.192795	-0.00236851	0.00322977	0.465104
ch.3.52262431R	0.005697	0.00463268	0.221739	-0.00351887	0.00261652	0.181772	-0.00332073	0.00376895	0.380432
ch.3.52786R	0.00145544	0.00632572	0.818507	-0.00407958	0.00357274	0.256293	0.00269752	0.00514634	0.601349
ch.3.54000268R	-0.00804925	0.0226688	0.723292	-0.00121045	0.0128032	0.924871	-0.000339142	0.0184424	0.985366
ch.3.541014R	0.000533793	0.0054115	0.921625	0.00349622	0.00305639	0.25545	0.00148124	0.00440256	0.737252
ch.3.541850R	-0.0052436	0.00513412	0.309616	0.000941413	0.00289973	0.746134	0.00346781	0.0041769	0.408424
ch.3.55501R	0.00182563	0.00698728	0.794425	-0.00588916	0.00394638	0.138835	-0.00222331	0.00568455	0.696561
ch.3.5731500F	-2.49458e-05	0.00848463	0.99766	-0.00233849	0.00479208	0.626646	0.000627797	0.00690273	0.927719
ch.3.574787R	-0.00197011	0.0377387	0.958472	-0.0103667	0.0213147	0.627793	-0.00160033	0.0307026	0.958536
ch.3.59098676R	-0.00177755	0.00998964	0.859138	-0.00692604	0.0056421	0.222551	-0.000867905	0.00812714	0.915173
ch.3.638689R	-0.00509206	0.0264012	0.847458	-0.00529626	0.0149113	0.723215	-0.00367424	0.0214789	0.864527
ch.3.680450R	-0.0015122	0.0195881	0.938622	0.000553444	0.0110633	0.960204	-0.00369285	0.015936	0.817231
ch.3.6830780F	-0.00703075	0.0159513	0.660355	0.00430656	0.00900922	0.633703	0.000332431	0.0129773	0.979615
ch.3.69086826R	-0.0192436	0.0277125	0.489074	-0.00353008	0.0156519	0.822032	0.0119692	0.0225457	0.5967
ch.3.693217R	0.00112576	0.00388023	0.772331	-0.00111594	0.00219153	0.611754	-0.00107902	0.00315679	0.733227
ch.3.70573422F	-0.00105337	0.00424598	0.804586	-0.0016063	0.00239811	0.504548	0.000545661	0.00345434	0.87481
ch.3.72009955R	0.00328742	0.0305535	0.914536	-0.00696164	0.0172564	0.687516	-0.0128988	0.024857	0.604985
ch.3.72168943F	-7.28184e-05	0.021985	0.997364	-0.0123561	0.0124171	0.322144	-0.00551402	0.0178861	0.75852
ch.3.72608909F	0.00314337	0.00632758	0.620462	0.000182786	0.00357379	0.959313	-0.00650633	0.00514785	0.209266
ch.3.72725365F	-0.00919862	0.042523	0.829187	-0.0192722	0.0240168	0.424236	0.00192325	0.0345949	0.955779
ch.3.72737075R	-0.00133176	0.0293533	0.963905	-0.0106685	0.0165786	0.521396	-0.00427372	0.0238806	0.858337
ch.3.741789F	-0.00769817	0.0220174	0.727359	-0.00842278	0.0124353	0.499794	0.00468211	0.0179124	0.794341
ch.3.76029796F	-4.98256e-05	0.00962906	0.995882	-0.000801484	0.00543845	0.88314	0.00152686	0.00783379	0.84587
ch.3.78427614R	0.00627089	0.00560299	0.265789	-0.000295093	0.00316455	0.925896	-0.0046356	0.00455835	0.311683
ch.3.81030298R	-0.00878108	0.0047082	0.0651649	0.00171772	0.00265917	0.519815	0.00805808	0.00383039	0.037963
ch.3.8200463R	-0.00151469	0.0112913	0.893562	-0.00494273	0.00637728	0.440175	0.00193018	0.00918612	0.834011
ch.3.82259654F	0.0128229	0.0384136	0.739234	-0.0246277	0.0216958	0.259087	-0.0090383	0.0312517	0.773031
ch.3.82264484R	0.00321797	0.0219398	0.883692	-0.00519939	0.0123915	0.675702	-0.00683535	0.0178493	0.702588
ch.3.82276856F	0.0074446	0.0101001	0.462832	-0.00441688	0.00570447	0.440627	-0.0093499	0.00821698	0.257947
ch.3.82276877F	-0.000732894	0.00535515	0.891424	-0.00206144	0.00302456	0.497121	0.00179651	0.00435672	0.68098
ch.3.82825901F	-0.00334663	0.00923665	0.717893	0.000133408	0.00521682	0.97965	0.00184067	0.00751454	0.80701
ch.3.87020266F	-0.00164397	0.0058657	0.779862	0.000351602	0.00331292	0.915696	0.000261573	0.00477208	0.956399
ch.3.89013645F	-0.00162578	0.00503971	0.747689	-0.00122637	0.0028464	0.667523	-0.00144341	0.00410009	0.725562
ch.3.90857F	0.0043504	0.00914052	0.635172	-0.00895158	0.00516253	0.0860711	-0.00134686	0.00743634	0.856648
ch.3.946759R	0.00816091	0.0106735	0.446347	-0.00105247	0.00602832	0.861764	-0.00645101	0.00868346	0.459315
ch.3.948191R	-0.000161754	0.00653301	0.980297	0.0011907	0.00368981	0.74761	-0.00164384	0.00531497	0.757761
ch.3.96438232F	-0.000226772	0.00506773	0.964399	-0.00240772	0.00286223	0.402281	0.00236738	0.00412289	0.567145
ch.3.97157383F	-0.00307677	0.0130373	0.813928	0.000628287	0.00736343	0.932177	-0.00201397	0.0106066	0.849797
ch.3.993783R	0.0217892	0.00864002	0.013284	-0.0108629	0.00487984	0.0283006	-0.011466	0.00702915	0.106055
ch.3.994724R	0.00640676	0.0077132	0.408206	0.000878158	0.00435638	0.840663	-0.00502565	0.00627513	0.425137
ch.4.101815866R	0.00371759	0.00866499	0.668839	-0.00602499	0.00489394	0.221228	-0.0059689	0.00704946	0.399215
ch.4.103499010R	0.00106182	0.00737536	0.885821	-0.00317491	0.00416557	0.447784	0.00277112	0.00600027	0.645225
ch.4.104561249F	-0.00201932	0.0205591	0.921958	0.000241241	0.0116117	0.983467	-0.00262398	0.016726	0.875662
ch.4.10585887R	0.00166591	0.00382246	0.663925	-0.00226486	0.00215891	0.296723	-0.00262709	0.00310979	0.400292
ch.4.10698657R	0.00510512	0.00383595	0.186322	0.00192156	0.00216653	0.377287	-0.00520333	0.00312076	0.0986425
ch.4.1080479F	0.00256837	0.00708029	0.717573	-0.000289237	0.00399891	0.942487	-0.000176288	0.00576022	0.975647
ch.4.108890154R	0.00236487	0.0205241	0.908503	-1.65685e-05	0.0115919	0.998862	-0.00569412	0.0166975	0.733822
ch.4.109582151R	-0.00686774	0.00848516	0.420256	-0.00430006	0.00479238	0.371773	0.00316091	0.00690316	0.648042
ch.4.1098158R	0.00240657	0.00663082	0.717434	-0.00485393	0.00374506	0.197988	-0.000447856	0.00539455	0.934005
ch.4.110463737R	-0.0020749	0.00381341	0.587603	0.000144261	0.00215379	0.946734	-0.000592806	0.00310242	0.848859
ch.4.111469F	0.00290712	0.00261861	0.269639	-0.000878999	0.00147898	0.553661	-0.00028771	0.00213038	0.892849
ch.4.112386156R	-0.00181367	0.0143459	0.899655	-0.0037255	0.0081025	0.646681	-0.00222131	0.0116712	0.849449
ch.4.113910337F	0.00602146	0.00799117	0.452947	-0.00124905	0.00451337	0.78256	-0.00703387	0.00650127	0.281942
ch.4.11419765R	0.0055078	0.00717972	0.444847	-0.00459296	0.00405508	0.260127	-0.00606152	0.00584111	0.301948
ch.4.11486815R	0.00234179	0.00318979	0.464608	-0.00120809	0.00180158	0.504071	-0.000132459	0.00259507	0.959396
ch.4.115542586R	-0.00618297	0.0104637	0.555948	-0.00132667	0.00590983	0.822846	-0.000866952	0.00851278	0.919091
ch.4.11576235F	-0.0017578	0.007201	0.80766	-0.00618897	0.00406709	0.131299	0.00190552	0.00585842	0.745676
ch.4.116818530F	0.00112224	0.00372664	0.763946	-1.14538e-06	0.00210479	0.999567	-0.00166149	0.00303183	0.584926
ch.4.1169037R	0.0104817	0.00815818	0.201888	-0.00676762	0.0046077	0.1451	-0.00700651	0.00663715	0.293723
ch.4.1172045R	0.00500892	0.00802326	0.533881	-0.00414898	0.0045315	0.362132	-0.00908626	0.00652738	0.167067
ch.4.11741141R	0.00167767	0.00547581	0.759966	-0.000255194	0.00309271	0.934406	-0.00139287	0.00445488	0.755201
ch.4.1184577R	0.00903419	0.00506038	0.0773094	-0.000934779	0.00285808	0.744316	-0.00699358	0.0041169	0.0925394
ch.4.1185987F	-0.000963597	0.00323033	0.766108	-0.00123589	0.00182447	0.499752	0.00210387	0.00262806	0.425334
ch.4.12213464R	-0.00095116	0.00603759	0.875144	0.000623146	0.00341	0.855379	-0.00202407	0.00491192	0.681186
ch.4.122145192R	0.00370594	0.0111334	0.739945	-0.00188659	0.00628806	0.764792	-0.00553889	0.00905761	0.542273
ch.4.12333187F	-0.0211372	0.0103503	0.0438203	-0.000451131	0.00584581	0.938644	0.0190493	0.00842057	0.0258913
ch.4.123725409F	-0.00275116	0.00327107	0.402363	0.000150681	0.00184748	0.935163	0.00196677	0.0026612	0.46164
ch.4.125556998F	0.00388028	0.0103044	0.70731	0.00154616	0.00581987	0.791052	-0.00452298	0.0083832	0.590746
ch.4.125594887R	0.0145236	0.0161153	0.369676	-0.0084141	0.00910184	0.357528	-0.011346	0.0131107	0.388932
ch.4.125673769F	0.00471261	0.00827609	0.570371	-0.00169695	0.0046743	0.717359	-0.00444858	0.00673307	0.510351
ch.4.12604R	-0.00631296	0.00611689	0.304587	0.000417304	0.00345479	0.904105	0.00612858	0.00497644	0.221076
ch.4.128214674R	0.00450616	0.0151184	0.766289	-0.00794385	0.00853878	0.354488	-0.0079161	0.0122996	0.521336
ch.4.129498779F	-0.00171196	0.00521269	0.743294	-0.0014416	0.0029441	0.62547	-0.000215144	0.00424082	0.959642
ch.4.129827632R	-5.09947e-05	0.0179382	0.997738	-0.0033072	0.0101314	0.744796	-0.00443779	0.0145938	0.761706
ch.4.131239304F	0.0016267	0.00407285	0.690467	0.000387284	0.00230033	0.866647	-0.000798225	0.0033135	0.810135
ch.4.132387F	0.00505558	0.00582328	0.387424	-0.00297989	0.00328896	0.367143	-0.00431197	0.00473757	0.364969
ch.4.133369014F	-0.00484783	0.00435166	0.267996	0.00152318	0.0024578	0.536871	0.00257975	0.00354033	0.467938
ch.4.133661909R	-3.52195e-05	0.00291591	0.990388	-0.00106896	0.00164689	0.517809	0.000390055	0.00237226	0.869736
ch.4.134210136F	-0.00568411	0.0122201	0.642861	0.000440525	0.00690188	0.949238	0.00177013	0.00994179	0.859051
ch.4.134247547R	-0.0012286	0.00712542	0.863459	-0.00141086	0.0040244	0.726659	-0.00129326	0.00579694	0.823927
ch.4.134822993R	0.00136232	0.00494721	0.78361	0.000316065	0.00279416	0.91017	-0.00227106	0.00402484	0.573865
ch.4.134900688F	0.00286537	0.00417909	0.494556	0.00046727	0.00236033	0.84348	-0.00406977	0.00339992	0.234187
ch.4.1357131R	0.00425763	0.00574716	0.460572	-0.0024111	0.00324597	0.459381	-0.00484034	0.00467565	0.303113
ch.4.135914028F	0.00852643	0.00595994	0.155719	-0.00340344	0.00336615	0.314469	-0.00317576	0.00484875	0.514025
ch.4.136634687R	0.00784901	0.0278779	0.778882	-0.0124969	0.0157453	0.429292	-0.00631795	0.0226802	0.781164
ch.4.137381452F	0.00463138	0.00707258	0.514108	-0.000373816	0.00399456	0.925633	-0.00355539	0.00575395	0.538072
ch.4.13872363R	0.00203868	0.0193959	0.916504	-0.0054901	0.0109547	0.617381	-0.00470755	0.0157797	0.766083
ch.4.138875280R	-0.000423664	0.00840186	0.959886	-0.00220432	0.00474533	0.643303	-0.000587292	0.00683539	0.931706
ch.4.140321500F	-0.0039677	0.0375799	0.916131	-0.0188862	0.0212249	0.375745	0.00281961	0.0305734	0.926708
ch.4.142726813F	0.00288726	0.0089057	0.746475	-0.00182088	0.0050299	0.718123	-0.00261072	0.0072453	0.719374
ch.4.146002696F	0.000817018	0.0145212	0.955246	-0.00524178	0.0082015	0.524233	6.0432e-05	0.0118138	0.995929
ch.4.1463482R	0.00111706	0.00830182	0.893238	-0.00436076	0.00468883	0.354639	-0.00318296	0.006754	0.638495
ch.4.1501247F	-0.00324691	0.00330377	0.328131	5.49421e-05	0.00186595	0.97657	-0.000665523	0.0026878	0.804955
ch.4.150648562F	0.000357569	0.0059416	0.952134	0.00178443	0.00335579	0.596104	-0.00421941	0.00483383	0.384856
ch.4.15214191R	0.00258272	0.00597236	0.666368	-0.00121518	0.00337316	0.719435	-0.00253627	0.00485885	0.602855
ch.4.152491566R	0.00605795	0.00585137	0.303074	-0.00379357	0.00330482	0.253809	-0.00500096	0.00476042	0.296059
ch.4.1528651F	0.00116805	0.0045566	0.798223	-0.000738528	0.00257355	0.774742	0.0016832	0.00370705	0.650794
ch.4.153098711F	0.0273372	0.0215496	0.2076	-0.0173313	0.0121711	0.157631	-0.0238885	0.0175318	0.176138
ch.4.1530996R	0.00136076	0.00640327	0.832151	-0.00125998	0.00361654	0.728292	-0.00253076	0.00520943	0.628191
ch.4.154120390F	-0.00510352	0.0185096	0.783341	-0.00943614	0.0104541	0.368939	0.000654054	0.0150586	0.965444
ch.4.154139216R	-0.00658661	0.0371574	0.859668	-0.0111505	0.0209863	0.596399	-0.0072277	0.0302297	0.811533
ch.4.155269049F	0.00883833	0.00703057	0.211695	-0.00161312	0.00397083	0.685451	-0.00402969	0.00571977	0.48278
ch.4.157207369R	0.00198482	0.00683494	0.77213	0.000137186	0.00386034	0.971724	-0.00120227	0.00556061	0.829273
ch.4.157898783F	-0.00221705	0.00524205	0.673269	0.000340669	0.00296068	0.90863	0.00167093	0.0042647	0.696054
ch.4.1580997R	-0.00947384	0.011678	0.419183	-0.001015	0.00659566	0.878014	0.00112449	0.00950069	0.906026
ch.4.161272230R	0.000238446	0.00443565	0.957239	-0.00146057	0.00250524	0.561228	-0.00106278	0.00360866	0.768992
ch.4.1616659F	-0.016881	0.0266633	0.528131	-0.0120245	0.0150593	0.426525	0.00342397	0.0216921	0.874905
ch.4.162336241R	0.00755651	0.00801165	0.347903	-0.00260082	0.00452494	0.566761	-0.000548819	0.00651793	0.933068
ch.4.1647744F	0.00019239	0.00605813	0.97473	-0.000318636	0.0034216	0.925995	-0.000916195	0.00492863	0.852913
ch.4.165600943F	0.00549915	0.00539863	0.310892	-0.000401615	0.00304912	0.89548	-0.00398164	0.00439209	0.36687
ch.4.1662577R	-0.00756033	0.0325659	0.816902	-0.0123083	0.0183931	0.504952	-0.00122932	0.0264942	0.963086
ch.4.167276096F	0.00332952	0.00474537	0.48457	-0.00340773	0.00268016	0.206574	-0.00171598	0.00386063	0.657674
ch.4.1680698F	-0.00535141	0.0220649	0.808876	0.00505978	0.0124621	0.685619	-0.00450883	0.017951	0.802206
ch.4.1707696F	0.0107131	0.00526227	0.0444662	-0.00453754	0.0029721	0.130054	-0.00574036	0.00428115	0.183071
ch.4.171062660F	0.00505842	0.0177156	0.775837	-0.00193569	0.0100057	0.847	-0.00934311	0.0144127	0.518335
ch.4.172823451R	0.00321175	0.0176345	0.855858	-0.00380762	0.00995989	0.70307	-0.00695355	0.0143467	0.628985
ch.4.176248015F	0.00786774	0.00858309	0.361573	-0.0044123	0.00484769	0.364958	-0.00588305	0.00698283	0.401559
ch.4.178543248R	0.00167943	0.0228516	0.941564	-0.00126971	0.0129065	0.921833	-0.00652532	0.0185911	0.726347
ch.4.179413987F	0.0034863	0.00867434	0.688626	-0.00284063	0.00489922	0.563372	-0.00321639	0.00705707	0.649565
ch.4.183293081R	0.0125815	0.0305501	0.681361	-0.00404341	0.0172546	0.815211	-0.0165317	0.0248542	0.50752
ch.4.185006926F	-0.000563293	0.0216257	0.979272	-0.00969124	0.0122141	0.429434	-0.00217648	0.0175937	0.9018
ch.4.185753098R	-0.0154685	0.02575	0.549413	0.0146583	0.0145435	0.315986	0.00427325	0.0209491	0.83879
ch.4.187742505F	0.00582103	0.00729238	0.426665	-0.00272406	0.0041187	0.509915	-0.0076794	0.00593277	0.198568
ch.4.188624547F	0.00463349	0.00603852	0.444735	-0.00299966	0.00341053	0.381265	-0.00584155	0.00491268	0.237282
ch.4.1889364R	-0.00420104	0.0224399	0.85188	-0.00439309	0.0126739	0.729617	-0.00358658	0.0182561	0.844658
ch.4.188979129F	0.00140265	0.00728436	0.847705	-0.00295832	0.00411417	0.473817	-0.00277939	0.00592624	0.640114
ch.4.1893073F	-0.014941	0.0179308	0.406727	0.000512112	0.0101273	0.959773	0.00898263	0.0145878	0.539477
ch.4.190900747R	0.00730381	0.0050096	0.148048	-0.000577815	0.0028294	0.838607	-0.00730251	0.0040756	0.0762571
ch.4.194519R	-0.00494812	0.0303804	0.870955	-0.015293	0.0171587	0.374969	0.00483108	0.0247162	0.845436
ch.4.1971138F	0.00449615	0.00383652	0.244064	-0.00456921	0.00216685	0.0375214	-0.00243833	0.00312123	0.436564
ch.4.2045280F	0.00180233	0.00947267	0.849494	-0.00513667	0.00535012	0.339366	-0.00327434	0.00770656	0.671858
ch.4.2065340F	-0.00222203	0.0091468	0.808568	0.00764592	0.00516607	0.142074	-0.0033162	0.00744144	0.656841
ch.4.2115405R	-0.000881345	0.00614432	0.886237	0.0009808	0.00347029	0.778058	-0.00205591	0.00499876	0.681763
ch.4.2245532F	0.00834877	0.00983651	0.398087	-0.00453699	0.00555562	0.41611	-0.00339693	0.00800256	0.672146
ch.4.22775409R	0.00256406	0.0151939	0.866337	-0.00644658	0.00858145	0.454319	-0.00201658	0.0123611	0.870745
ch.4.23085918R	1.90724e-05	0.00491795	0.996914	-0.00294454	0.00277764	0.29171	0.0018551	0.00400103	0.643923
ch.4.2387433R	-0.00395641	0.00786981	0.61628	-0.00260761	0.00444483	0.55878	0.000153523	0.00640254	0.980919
ch.4.255198F	-0.00743476	0.019597	0.705224	0.00599427	0.0110683	0.589342	-0.00394333	0.0159432	0.805166
ch.4.25763146F	0.00513804	0.00889265	0.564735	-0.00554029	0.00502253	0.27269	-0.00521606	0.00723468	0.472638
ch.4.2595101F	0.00192928	0.00308603	0.533316	-0.000630944	0.00174298	0.718137	-0.00294705	0.00251066	0.243315
ch.4.2608081R	-0.0056386	0.00924407	0.543294	0.000379758	0.00522101	0.942164	-0.00565773	0.00752057	0.453673
ch.4.2662600F	0.0388272	0.0210671	0.068348	-0.0228307	0.0118986	0.057923	-0.0159474	0.0171393	0.354421
ch.4.2693560R	-0.00491038	0.00387041	0.207555	0.00123059	0.00218599	0.574757	0.00245622	0.0031488	0.437241
ch.4.2701555R	0.0128904	0.00522408	0.01534	-0.0052821	0.00295053	0.0765068	-0.00887911	0.00425008	0.039284
ch.4.2714611R	-9.3562e-05	0.0151912	0.995098	-0.00633578	0.0085799	0.46201	-0.00432328	0.0123589	0.727231
ch.4.27504789F	-0.00950404	0.0175682	0.589749	-0.00816928	0.00992242	0.412328	0.00698216	0.0142927	0.626278
ch.4.27623090R	0.00372391	0.00632417	0.557325	-0.00428585	0.00357186	0.233073	-0.00340103	0.00514507	0.510146
ch.4.2824859R	0.000217236	0.00720246	0.976	-0.00113693	0.00406792	0.78046	-0.00457414	0.00585962	0.436907
ch.4.28965407R	0.00120719	0.00368098	0.743646	-0.00206885	0.002079	0.32213	-0.00164952	0.00299469	0.583014
ch.4.2906511F	-0.0121548	0.0220617	0.582923	0.00142025	0.0124603	0.909485	0.00427575	0.0179484	0.812205
ch.4.2917740F	0.0113655	0.00730152	0.122791	-0.00517125	0.00412387	0.212832	-0.0111951	0.0059402	0.0624437
ch.4.2941683R	-0.00181618	0.00780428	0.816467	-0.000222584	0.00440782	0.959829	0.00210649	0.00634923	0.74077
ch.4.30017500F	-0.00363454	0.00232499	0.121218	-0.00059304	0.00131314	0.652542	0.00431063	0.00189151	0.0248407
ch.4.3045996R	-0.00179719	0.0130013	0.890341	0.000784166	0.00734305	0.915174	0.00126479	0.0105773	0.905064
ch.4.3154602F	-0.0015444	0.00685128	0.822124	0.00158839	0.00386957	0.682348	-7.64025e-05	0.00557391	0.989091
ch.4.3194770R	-0.00816739	0.00738971	0.271762	0.0033845	0.00417367	0.419379	0.00536615	0.00601195	0.374268
ch.4.3207570F	-0.00264694	0.0121767	0.828366	-0.00547265	0.00687733	0.428099	0.00404191	0.00990642	0.684157
ch.4.3239524R	-0.00792498	0.0342638	0.817569	-0.00116916	0.019352	0.951948	0.0017864	0.0278755	0.949033
ch.4.33396388F	5.61082e-05	0.00510739	0.991257	0.00292367	0.00288463	0.313301	-0.000106336	0.00415515	0.979635
ch.4.3354065F	-0.00157293	0.00896864	0.861142	0.000333184	0.00506545	0.94769	-0.000371682	0.0072965	0.959477
ch.4.33594158R	0.00198279	0.00331236	0.55082	-0.00108731	0.00187081	0.56244	-0.00340283	0.00269479	0.209678
ch.4.3383604F	0.00363048	0.0063402	0.568218	-0.000622202	0.00358092	0.862416	-0.00433094	0.00515811	0.403156
ch.4.3427878R	0.00302849	0.00617337	0.624825	0.0010844	0.00348669	0.756453	-0.00346073	0.00502239	0.492413
ch.4.3472400R	-0.00095899	0.00664703	0.885581	0.00182406	0.00375421	0.628144	0.00100853	0.00540774	0.852441
ch.4.3479505R	-0.0157788	0.0403091	0.696318	-0.00682426	0.0227664	0.765002	-0.00408754	0.0327937	0.901061
ch.4.37949012R	0.0324528	0.0267896	0.228658	-0.0153293	0.0151306	0.313494	-0.0312049	0.0217949	0.155395
ch.4.38162960R	-0.00256331	0.0101254	0.800678	-0.00421233	0.00571878	0.463139	0.00137051	0.00823759	0.868206
ch.4.3837399F	0.00590464	0.0101592	0.562431	-0.00229337	0.00573784	0.690254	-0.00315748	0.00826505	0.703268
ch.4.39131871R	-0.00134987	0.00368359	0.714816	0.00111005	0.00208047	0.594857	-0.000306561	0.00299681	0.918731
ch.4.41983165F	8.48665e-05	0.0286647	0.997644	-0.004599	0.0161897	0.776956	-0.00929142	0.0233204	0.691183
ch.4.427739F	0.00209457	0.00877825	0.811907	-0.00336691	0.00495792	0.498676	-0.00566497	0.00714161	0.429557
ch.4.43528094R	-0.0021152	0.00331268	0.524627	-0.00103112	0.00187099	0.582812	0.00187859	0.00269506	0.487421
ch.4.43738163F	-8.31858e-05	0.00475097	0.986066	-0.00038226	0.00268333	0.887011	-0.00232834	0.00386518	0.548307
ch.4.43757150F	0.00319522	0.00312091	0.308446	-0.00169728	0.00176268	0.337969	-0.002988	0.00253904	0.242116
ch.4.46116426R	-0.00666869	0.00898799	0.459889	-0.000396386	0.00507637	0.93792	0.00336737	0.00731224	0.64617
ch.4.54268536R	0.00560586	0.00459506	0.225402	-0.00113202	0.00259527	0.663661	-0.00287556	0.00373835	0.443621
ch.4.55637694R	-0.00125251	0.00772366	0.87151	0.00122503	0.00436229	0.779439	0.00241339	0.00628364	0.701754
ch.4.5614630F	0.00336522	0.00528702	0.52593	-3.92823e-05	0.00298608	0.989531	-0.00195885	0.00430129	0.649822
ch.4.58175585R	-0.000771447	0.00359922	0.83073	-0.00130799	0.00203282	0.521444	0.00265534	0.00292817	0.366725
ch.4.58247647F	0.00153077	0.00432634	0.724229	-0.00228109	0.0024435	0.352839	0.00174644	0.00351972	0.620875
ch.4.58270376F	0.00731761	0.00822593	0.375871	-0.010815	0.00464597	0.0219777	-0.00353104	0.00669227	0.598948
ch.4.586044R	0.000413692	0.0112961	0.97086	-0.00285636	0.00637998	0.655353	-0.00101897	0.00919001	0.91194
ch.4.594573R	-0.0142159	0.0272858	0.603542	-0.0094376	0.0154109	0.541693	0.0114969	0.0221986	0.605687
ch.4.60646130F	-0.00825697	0.0117058	0.482249	-8.21519e-05	0.00661136	0.990111	0.0042255	0.00952331	0.658237
ch.4.63596126R	0.00843107	0.006073	0.168197	-0.00440531	0.00343	0.202049	-0.00447728	0.00494073	0.367054
ch.4.6573835F	-0.000203605	0.0398255	0.995931	-0.0121477	0.0224932	0.590381	-0.00157644	0.0324003	0.961293
ch.4.657973F	-0.00328198	0.00781111	0.675282	0.00196041	0.00441168	0.657756	0.00378444	0.00635479	0.552865
ch.4.658374F	0.00021251	0.024788	0.993177	-0.00826385	0.0140001	0.556369	-0.00942995	0.0201664	0.641104
ch.4.66343068R	0.00232417	0.00548134	0.672484	-0.00153145	0.00309583	0.621932	-0.00291264	0.00445938	0.515189
ch.4.68771941F	-0.00058524	0.00519727	0.910574	-0.00141659	0.0029354	0.630463	-0.000271408	0.00422828	0.948951
ch.4.69646068F	-0.00173159	0.00414249	0.676857	-0.00129861	0.00233966	0.580131	0.00115994	0.00337015	0.731447
ch.4.698479R	0.00217042	0.00554167	0.696164	-0.00410459	0.00312991	0.192784	0.000217356	0.00450847	0.961646
ch.4.71452R	0.00501873	0.00296224	0.0933968	-0.00483354	0.00167306	0.00475695	-0.00186834	0.00240995	0.440053
ch.4.72691992R	-0.00507006	0.00856006	0.555019	-0.000266314	0.00483468	0.956184	0.00398023	0.0069641	0.568945
ch.4.73355803R	-0.00126548	0.00559774	0.821618	0.000862128	0.00316158	0.785666	-0.00203281	0.00455408	0.656313
ch.4.73355811R	0.00621648	0.00514874	0.230192	-0.00196489	0.00290798	0.500831	-0.00430617	0.00418879	0.30647
ch.4.73928309R	-0.00024775	0.0119602	0.983515	-0.00321956	0.00675506	0.634697	-0.000651629	0.0097303	0.946743
ch.4.73985647R	0.000494038	0.00857708	0.954185	-0.000276714	0.0048443	0.954565	0.00145144	0.00697794	0.835657
ch.4.74730522R	0.00231666	0.00956327	0.809096	-0.00465584	0.00540129	0.390799	-0.00562644	0.00778026	0.471299
ch.4.75060773F	0.0031358	0.00644641	0.62774	-0.00392068	0.0036409	0.284194	-0.00143044	0.00524452	0.78562
ch.4.75060805F	-0.00156482	0.00347478	0.653462	-0.00208408	0.00196254	0.290878	0.00161862	0.00282693	0.568245
ch.4.76675046R	0.000826419	0.00466545	0.859767	-0.00272531	0.00263502	0.303559	-0.00107311	0.00379561	0.777984
ch.4.77087090F	-5.1026e-05	0.0128957	0.996851	-0.00593596	0.00728341	0.41705	-0.00353554	0.0104914	0.736841
ch.4.79753186F	-0.00626194	0.0182428	0.732141	-0.00427672	0.0103034	0.678993	0.00374151	0.0148415	0.801494
ch.4.80657279F	0.00213821	0.00425225	0.616203	-0.0048206	0.00240165	0.0474819	-0.00053709	0.00345944	0.876941
ch.4.82824696F	-0.00013566	0.00376369	0.97132	-0.00290748	0.00212571	0.174514	0.0022655	0.00306197	0.46114
ch.4.83718914R	0.00360013	0.0148584	0.809057	-0.00631853	0.00839195	0.453299	-0.00512949	0.0120881	0.672248
ch.4.8376363R	-0.0037493	0.00876518	0.669772	-0.00228516	0.00495053	0.645392	0.00280637	0.00713098	0.69477
ch.4.8394628F	0.000336128	0.0027665	0.903544	0.000824997	0.00156251	0.598696	-0.00181574	0.00225071	0.421769
ch.4.85799582F	-0.00407836	0.00285563	0.156419	0.00138399	0.00161285	0.392931	0.00261153	0.00232322	0.263717
ch.4.8599138R	0.0114429	0.0160373	0.477221	-0.00562488	0.00905782	0.536043	-0.0105126	0.0130473	0.422348
ch.4.86567531R	0.00439398	0.00549013	0.425449	-0.000367818	0.0031008	0.905819	-0.000412889	0.00446654	0.926537
ch.4.868459F	-0.00210533	0.00735445	0.775279	-0.00345989	0.00415376	0.406896	-0.00125132	0.00598326	0.834776
ch.4.90357449R	0.00578336	0.0143493	0.687796	-0.000680737	0.00810442	0.933231	-0.00245438	0.011674	0.833914
ch.4.91104449F	0.00470495	0.00443949	0.291842	-0.00426376	0.0025074	0.0922139	-0.00374359	0.00361178	0.302522
ch.4.938375R	-0.00652496	0.0135202	0.630449	-0.00813141	0.00763612	0.289555	0.00331438	0.0109994	0.763806
ch.4.938507R	-0.00311431	0.0173885	0.858228	-0.00023781	0.00982094	0.980731	-0.000527663	0.0141465	0.970322
ch.4.97150F	0.00883899	0.0203544	0.665058	-0.0154365	0.0114961	0.182449	-0.00446524	0.0165594	0.787997
ch.4.980419F	-0.00914537	0.00708503	0.199809	0.00386167	0.00400159	0.336903	0.00380104	0.00576407	0.511162
ch.5.1134768F	0.015921	0.00783184	0.0447717	-0.0112982	0.00442339	0.0121831	-0.0059005	0.00637165	0.356692
ch.5.1150601F	-0.00157007	0.00707821	0.824918	0.000603532	0.00399774	0.880311	0.00292982	0.00575853	0.61205
ch.5.115380F	-0.00603375	0.0124145	0.628036	-0.00365815	0.00701167	0.60304	0.00399284	0.0100999	0.693456
ch.5.1161320F	0.0112707	0.026748	0.67441	-0.00271314	0.0151072	0.857843	-0.0113554	0.021761	0.602971
ch.5.1225211R	-0.0139818	0.00578204	0.0174467	0.00299202	0.00326567	0.361809	0.0118034	0.00470402	0.0137395
ch.5.12481757R	0.00195904	0.00501454	0.696887	-0.00314691	0.00283219	0.269234	-0.000404027	0.00407961	0.921312
ch.5.1258129F	-0.00654417	0.023092	0.777471	-0.000579854	0.0130423	0.964629	-0.0053998	0.0187867	0.774392
ch.5.12588653R	-0.00390218	0.00293764	0.187152	-0.00204035	0.00165917	0.221737	0.00381862	0.00238994	0.113309
ch.5.1264897R	0.00255364	0.00985343	0.796053	0.00113876	0.00556517	0.838291	-0.00569745	0.00801633	0.478939
ch.5.1281357F	-0.00542353	0.0234018	0.81721	-0.00195951	0.0132173	0.882447	-0.00329014	0.0190387	0.863155
ch.5.1325793F	-0.000369202	0.00566858	0.948202	-0.000422029	0.00320159	0.895398	0.00186037	0.00461171	0.687533
ch.5.1339988F	-0.00256944	0.00455563	0.574032	-0.000117705	0.002573	0.963605	0.00335794	0.00370626	0.367149
ch.5.1369403R	-0.00460079	0.0206468	0.824129	-0.00554169	0.0116612	0.635685	-0.000737141	0.0167974	0.965086
ch.5.1443044F	-0.00978197	0.0157232	0.535297	0.00393175	0.00888038	0.658926	0.005362	0.0127917	0.676003
ch.5.1450929R	-0.00314315	0.0105235	0.765817	-0.00659619	0.0059436	0.269803	0.00451669	0.00856144	0.598996
ch.5.1514501R	0.00383687	0.00462303	0.408585	-0.00269047	0.00261107	0.305354	-0.00286465	0.0037611	0.448097
ch.5.158370R	0.00609457	0.0105658	0.565384	-0.00431548	0.00596752	0.471303	-0.00737264	0.00859589	0.393154
ch.5.1607347F	0.00331334	0.00498731	0.508024	-0.00178363	0.00281681	0.528072	-0.00360959	0.00405746	0.37585
ch.5.1700054F	-0.000191941	0.00546733	0.972066	-0.00115522	0.00308792	0.709131	0.000188813	0.00444799	0.966227
ch.5.1757313F	0.00250295	0.0058141	0.667779	-0.00060891	0.00328378	0.853275	0.00179714	0.0047301	0.704814
ch.5.1829349R	0.000512368	0.0086325	0.952792	-0.00288084	0.0048756	0.555969	0.000949237	0.00702303	0.892762
ch.5.1837083R	-0.00213361	0.00391932	0.587415	-0.002384	0.00221362	0.284138	0.00348265	0.00318859	0.277413
ch.5.1870083F	-0.00114093	0.0027665	0.68094	-0.000412491	0.00156251	0.79234	-0.000264878	0.00225071	0.906557
ch.5.18883716R	0.0045495	0.00573913	0.429858	-0.00376566	0.00324143	0.248168	-0.00262157	0.00466911	0.575758
ch.5.1906008F	0.0208572	0.0104696	0.0491341	-0.00724835	0.00591316	0.223211	-0.0114417	0.00851758	0.182275
ch.5.1979606R	-0.000306999	0.0114597	0.978682	-0.000959167	0.0064724	0.882495	0.00643179	0.00932314	0.491904
ch.5.1992431R	0.00193418	0.00363461	0.595823	-0.000649779	0.00205281	0.752273	-0.00170484	0.00295697	0.565564
ch.5.2059852R	0.00546085	0.0263199	0.836065	-0.00752453	0.0148653	0.613868	-0.00407349	0.0214127	0.849517
ch.5.2119577R	-0.00963516	0.01759	0.585101	-0.00412494	0.00993477	0.678902	0.00257875	0.0143105	0.857368
ch.5.2164252F	0.00569327	0.00789035	0.47229	-0.00637131	0.00445643	0.155986	-0.0103877	0.00641924	0.108832
ch.5.2235120R	-0.0151528	0.0230997	0.513379	-0.00229885	0.0130466	0.860498	0.00356437	0.0187929	0.849963
ch.5.2251785F	-0.0140815	0.0480059	0.769891	-0.00164602	0.0271135	0.951715	0.0021646	0.0390555	0.955914
ch.5.2255319R	-0.00640018	0.00649339	0.326735	0.00152319	0.00366744	0.67881	0.00382035	0.00528275	0.471294
ch.5.2259325F	-0.00596618	0.00832367	0.47522	0.000467163	0.00470117	0.921046	0.00669602	0.00677178	0.32519
ch.5.2306836F	-0.00676711	0.00663004	0.309922	0.000494653	0.00374462	0.895178	0.00219979	0.00539392	0.684289
ch.5.2313526R	0.00395689	0.0478465	0.934259	-0.0258288	0.0270235	0.341529	-0.0142173	0.0389259	0.715718
ch.5.2320326F	0.00248521	0.0072026	0.730801	-0.00185042	0.004068	0.650207	-0.00351477	0.00585973	0.550012
ch.5.23338039R	-0.00560808	0.0151794	0.712587	-0.00548705	0.00857324	0.523653	5.7075e-05	0.0123493	0.996322
ch.5.23452154R	-0.00415582	0.0109644	0.705486	0.00328904	0.00619262	0.596535	-0.0039792	0.00892013	0.656514
ch.5.236818R	0.0037921	0.00632548	0.550225	-0.00149499	0.0035726	0.676526	0.00152088	0.00514614	0.768208
ch.5.23861193F	0.00569404	0.00943704	0.547656	-0.00520694	0.00533	0.331018	0.000210236	0.00767757	0.97821
ch.5.2389603F	0.000657737	0.0033934	0.846711	0.000534132	0.00191658	0.781069	0.000758498	0.00276072	0.784089
ch.5.240336F	-0.00080901	0.00434615	0.852717	-0.00224689	0.00245469	0.362256	0.00167995	0.00353584	0.635758
ch.5.24240029R	-0.00479986	0.00448037	0.286662	5.13099e-05	0.00253049	0.983864	0.000721262	0.00364504	0.843553
ch.5.2455726F	-0.00059157	0.00618534	0.924001	0.00245944	0.00349345	0.483092	-0.00157055	0.00503213	0.755624
ch.5.2470662F	-0.00181018	0.00533479	0.735098	-0.000761452	0.00301306	0.801016	0.00360506	0.00434015	0.408202
ch.5.2517577F	0.00615926	0.0185738	0.740891	-0.00355348	0.0104904	0.735532	0.002488	0.0151108	0.869558
ch.5.252072R	0.0043133	0.0127678	0.736217	-0.00667586	0.00721121	0.356844	-0.00490644	0.0103874	0.637729
ch.5.2522686R	0.000669116	0.033848	0.984268	-0.00982336	0.0191172	0.608513	-0.00454086	0.0275372	0.869363
ch.5.2533981R	-0.00392542	0.013578	0.773115	-0.0014233	0.0076688	0.853145	-0.00160569	0.0110465	0.884727
ch.5.2558853F	-0.00127092	0.0151274	0.933217	-0.00261427	0.00854391	0.760268	-0.00511825	0.012307	0.678407
ch.5.2559743R	0.00351466	0.0272433	0.897614	0.00379487	0.0153869	0.80571	-0.00587148	0.0221639	0.791634
ch.5.2564734R	0.0205933	0.0250298	0.412647	-0.0174488	0.0141367	0.220047	-0.0215962	0.0203632	0.2915
ch.5.2607995R	-0.00430621	0.005201	0.409706	-0.00134055	0.0029375	0.649143	0.0077899	0.00423131	0.0686447
ch.5.2644049F	0.00266967	0.0104446	0.798794	-0.00483575	0.00589907	0.414349	0.00567358	0.00849729	0.505899
ch.5.2679849F	-0.00426534	0.0216947	0.844542	-0.00249535	0.0122531	0.839049	0.00324653	0.0176499	0.85444
ch.5.2733100F	-0.00622411	0.00786038	0.430371	0.00111761	0.00443951	0.801768	0.000379077	0.00639487	0.952851
ch.5.2738996F	0.000573105	0.0166815	0.972663	-0.000331574	0.00942164	0.971998	-0.00902293	0.0135714	0.507707
ch.5.2763962F	0.00816139	0.00532646	0.128686	-0.00104053	0.00300836	0.730175	-0.00825773	0.00433338	0.0596318
ch.5.28120096R	0.00374009	0.0120172	0.756288	-0.00397535	0.00678726	0.559419	-0.00279582	0.00977668	0.775506
ch.5.2925238F	-0.00337996	0.0107397	0.753645	-0.00196639	0.00606571	0.746491	0.00155008	0.00873733	0.859553
ch.5.2973702R	-0.0016649	0.00372098	0.655548	0.00197085	0.00210159	0.350657	-0.00279061	0.00302723	0.358878
ch.5.3000938F	0.00598579	0.0280343	0.831367	-0.00737146	0.0158336	0.642565	-0.00527302	0.0228075	0.817644
ch.5.3079640F	0.00410936	0.006881	0.551748	-0.00140869	0.00388636	0.717782	-0.00283446	0.00559808	0.613764
ch.5.3135990F	0.00485444	0.0126	0.700871	0.000772466	0.00711643	0.913784	-0.00390927	0.0102508	0.703761
ch.5.3165702R	-0.000290239	0.0174994	0.986801	-0.00284568	0.0098836	0.774017	-0.00124188	0.0142368	0.930667
ch.5.31803364R	0.00248523	0.0261411	0.924454	-0.00663452	0.0147644	0.654165	-0.0113591	0.0212673	0.594474
ch.5.3183300R	0.00636431	0.0227753	0.780497	-0.0127421	0.0128634	0.324335	-0.000294927	0.018529	0.987333
ch.5.3224933F	0.0055223	0.0087211	0.52807	-0.0103668	0.00492563	0.0378783	-0.00474144	0.00709511	0.505533
ch.5.3276032R	0.0187387	0.0155463	0.230973	-0.0129675	0.0087805	0.142922	-0.0164438	0.0126478	0.196608
ch.5.3291566R	0.00963475	0.00518459	0.0661218	-0.00558346	0.00292823	0.0594798	-0.00539648	0.00421796	0.203775
ch.5.33147484F	0.00142977	0.00270585	0.598416	7.44611e-05	0.00152825	0.961239	-0.00152653	0.00220136	0.489667
ch.5.3315058R	-6.9487e-05	0.0102558	0.994608	-0.00666858	0.00579245	0.252429	-0.00315505	0.0083437	0.706148
ch.5.3330431R	0.000484175	0.00482187	0.920222	0.00283042	0.00272337	0.301219	-0.00235731	0.00392287	0.549284
ch.5.34664565R	0.00570717	0.00985618	0.563888	-0.00495676	0.00556673	0.375418	-0.00847045	0.00801857	0.293404
ch.5.3497740R	0.00117611	0.00518593	0.82106	-0.00262206	0.00292899	0.372869	-0.00229289	0.00421905	0.588047
ch.5.35311196F	0.00720114	0.00650313	0.27086	-0.00236699	0.00367294	0.520795	-0.00601704	0.00529067	0.258189
ch.5.357603F	-0.0114339	0.0189016	0.546631	-0.00220651	0.0106755	0.836682	0.00569044	0.0153775	0.712144
ch.5.37985537F	-0.0109333	0.0274479	0.691256	-0.00502097	0.0155025	0.746717	0.00275783	0.0223305	0.901963
ch.5.38673910R	0.00407884	0.00856098	0.634817	-0.00288006	0.0048352	0.552786	-0.00188411	0.00696484	0.787332
ch.5.389453F	-0.00225201	0.00772224	0.771189	-0.00487276	0.00436148	0.26663	0.00537916	0.00628248	0.393967
ch.5.42356207R	0.00514438	0.0144755	0.723064	-0.00372373	0.00817567	0.649782	-0.00756942	0.0117766	0.521887
ch.5.432310R	0.000784847	0.0361845	0.982739	-0.013449	0.0204368	0.512031	-0.00648983	0.0294381	0.825974
ch.5.44854267F	0.00460378	0.00344831	0.184942	-0.000217751	0.00194759	0.911206	-0.00212756	0.00280539	0.450042
ch.5.45171762F	0.00511989	0.00491703	0.300318	-0.00483035	0.00277711	0.0851146	-0.00405472	0.00400028	0.313265
ch.5.52085246F	-0.000161839	0.00348534	0.963059	0.000487924	0.0019685	0.804757	0.000621745	0.00283552	0.826896
ch.5.52674027R	0.00201617	0.00870227	0.817267	-0.00226529	0.004915	0.645896	-0.00257092	0.00707979	0.717286
ch.5.53208672R	0.0175747	0.00787177	0.0278497	-0.0100677	0.00444594	0.0257482	-0.0066722	0.00640413	0.300041
ch.5.5396883R	0.00120296	0.0304392	0.968556	-0.00447717	0.0171919	0.795084	-0.00674623	0.024764	0.785871
ch.5.55361480F	-0.00359848	0.00612195	0.558019	-0.000602917	0.00345765	0.861933	-8.90241e-05	0.00498055	0.985775
ch.5.56229788F	0.000329446	0.0265314	0.990118	-0.0107379	0.0149848	0.475334	-0.00668761	0.0215848	0.757348
ch.5.58219013F	0.017289	0.0192436	0.371159	-0.00757261	0.0108687	0.487618	-0.0221567	0.0156558	0.160167
ch.5.6026528F	0.00233798	0.00741099	0.753072	-0.00314349	0.00418569	0.454446	0.000144552	0.00602926	0.980921
ch.5.61135040R	-0.00612875	0.0240105	0.799062	-0.00664839	0.013561	0.625047	-0.00184557	0.0195339	0.92492
ch.5.6287987R	0.00370096	0.0285229	0.897027	-0.00735505	0.0161096	0.648995	-0.0091746	0.023205	0.693428
ch.5.634030F	0.00852167	0.00492264	0.0865777	-0.00589978	0.00278028	0.0363584	-0.00753089	0.00400485	0.0630171
ch.5.673290R	-0.00209384	0.00951058	0.826205	-0.00518678	0.00537153	0.336618	-0.000434004	0.0077374	0.955383
ch.5.67966857R	-0.00114394	0.0112296	0.919069	-0.00458836	0.0063424	0.471131	0.000319011	0.00913589	0.972216
ch.5.68016428F	-0.00051603	0.00673353	0.939069	-0.00708522	0.00380307	0.0654532	0.00111795	0.00547811	0.838717
ch.5.68282404R	-0.00238486	0.00673113	0.723873	-0.00353702	0.00380171	0.354463	0.00456826	0.00547616	0.406192
ch.5.682918R	0.00792942	0.034381	0.81808	-0.0112208	0.0194182	0.564692	-0.00991613	0.0279709	0.723714
ch.5.696714R	-0.00832402	0.00942659	0.379378	0.00461627	0.00532409	0.388031	0.0034481	0.00766907	0.653984
ch.5.706755F	0.0144764	0.0171277	0.400055	-0.00996368	0.00967365	0.305554	-0.012877	0.0139344	0.357695
ch.5.731560F	0.0024442	0.00517029	0.637451	-0.00176024	0.00292016	0.548042	-0.00358726	0.00420633	0.395836
ch.5.73958282R	-7.43224e-05	0.0224508	0.997365	-0.0106064	0.0126801	0.40493	-0.0117211	0.018265	0.522549
ch.5.7426589F	0.0109227	0.0104364	0.297858	-0.00839671	0.00589442	0.157473	-0.0123084	0.00849059	0.150349
ch.5.748880F	-0.00116202	0.0130491	0.929224	0.00639512	0.00737006	0.387669	-0.000821998	0.0106162	0.93844
ch.5.754313F	0.000269225	0.0185103	0.988425	-0.00322895	0.0104545	0.758086	-0.00979952	0.0150592	0.516741
ch.5.762713R	-0.000105614	0.0225892	0.996279	-0.00747564	0.0127583	0.55926	-0.00561467	0.0183776	0.76062
ch.5.78058155R	-0.00669222	0.0248347	0.788134	-0.00811277	0.0140265	0.56433	0.000615542	0.0202045	0.975758
ch.5.79606571R	0.00418233	0.0135559	0.758337	-0.0119927	0.00765629	0.120484	-0.00311871	0.0110285	0.777937
ch.5.82154897F	-0.00317693	0.0124663	0.79938	-0.00613967	0.0070409	0.38534	-0.000890825	0.010142	0.930187
ch.5.83804089R	-0.00480329	0.00434527	0.27169	0.000930675	0.00245419	0.705345	0.00423288	0.00353512	0.234047
ch.5.838196R	-0.000645737	0.00388225	0.86824	0.000653618	0.00219268	0.766265	0.00193366	0.00315844	0.54181
ch.5.83977780R	0.00364784	0.00721117	0.614091	-0.00159645	0.00407283	0.695927	-0.00534689	0.0058667	0.364322
ch.5.87268879R	0.0145895	0.0104754	0.16685	-0.0100933	0.00591646	0.0911799	-0.0103047	0.00852234	0.229516
ch.5.91394379F	0.00152271	0.0174917	0.930807	-0.00386713	0.00987925	0.696322	-0.00236952	0.0142305	0.868099
ch.5.92182126F	-0.00124043	0.00913127	0.892223	-0.000631911	0.0051573	0.902732	-0.00237652	0.0074288	0.74972
ch.5.92314382F	0.00441431	0.00352068	0.212889	-0.00168179	0.00198846	0.399739	-0.00113233	0.00286427	0.693459
ch.5.95626522F	0.00100481	0.00376769	0.790267	-0.000391195	0.00212797	0.854523	-0.00269975	0.00306523	0.3806
ch.5.96698337R	0.000611263	0.00770429	0.936924	-0.00409691	0.00435135	0.34875	0.00709769	0.00626788	0.260233
ch.5.96811951R	0.00205021	0.0105104	0.845746	-0.00396734	0.0059362	0.505495	-0.000824255	0.00855078	0.923403
ch.5.978199R	-0.00552486	0.0182433	0.762651	0.000589199	0.0103037	0.954516	0.00358745	0.014842	0.80951
ch.5.97862610R	-0.00871763	0.01464	0.552905	0.00335697	0.00826861	0.685635	0.00575852	0.0119105	0.629831
ch.6.104972868R	-8.9094e-05	0.00686794	0.989676	-0.000848385	0.00387898	0.827328	0.00431936	0.00558746	0.441356
ch.6.105025291R	0.00103819	0.0113247	0.927144	0.00194455	0.00639617	0.761758	-0.00303304	0.00921333	0.742706
ch.6.105254044F	0.00471801	0.0136288	0.72995	-0.00671861	0.00769746	0.384887	-0.00464938	0.0110878	0.675896
ch.6.107549394R	-0.00216499	0.0435844	0.960484	-0.0127384	0.0246163	0.605989	-0.00557617	0.0354584	0.875364
ch.6.107578927F	-0.00218869	0.0396791	0.956123	-0.0138791	0.0224106	0.537148	-0.00243191	0.0322812	0.940102
ch.6.1080076F	-0.00342485	0.00712037	0.631593	-0.00458229	0.00402155	0.2573	0.00483301	0.00579283	0.406136
ch.6.108097463R	0.00520257	0.00314073	0.100822	-0.000619447	0.00177387	0.727683	-0.00427357	0.00255516	0.0976107
ch.6.1093576F	-0.0013907	0.00734418	0.850202	-0.00180843	0.00414796	0.66381	0.00329643	0.0059749	0.582401
ch.6.1094404R	-0.000754773	0.00300822	0.802414	-0.000260684	0.00169903	0.878374	0.00209635	0.00244735	0.393767
ch.6.113116714F	-0.00221162	0.0164377	0.893247	-0.00169698	0.00928393	0.855343	-0.0019115	0.013373	0.886633
ch.6.1140072F	0.0107601	0.0179899	0.551141	-0.0144542	0.0101606	0.158035	0.0018294	0.0146358	0.900784
ch.6.11493F	-0.00497509	0.00947589	0.600751	-0.00028013	0.00535194	0.958363	0.00268131	0.00770917	0.728731
ch.6.115053477R	0.00396059	0.0119949	0.741961	-0.00431618	0.00677464	0.525539	-0.00363728	0.0097585	0.710155
ch.6.115952F	-0.00257117	0.025041	0.918428	-0.0119204	0.0141431	0.401368	-0.0100995	0.0203723	0.621183
ch.6.11766035R	0.00247108	0.0131695	0.85155	-0.00281829	0.0074381	0.705582	-0.00451662	0.0107142	0.674273
ch.6.1189514F	0.0108731	0.0083112	0.193851	-0.00669573	0.00469413	0.156929	-0.00598137	0.00676163	0.378536
ch.6.1196585F	-0.000290534	0.00377396	0.938793	0.000261419	0.00213152	0.90264	-0.00207636	0.00307033	0.500466
ch.6.1206704R	0.00387092	0.0092002	0.674864	-0.00809567	0.00519623	0.122459	0.0017267	0.00748489	0.818036
ch.6.1218502R	0.00367362	0.00635227	0.564377	-0.00299446	0.00358773	0.405951	-0.00286336	0.00516793	0.580797
ch.6.122367561R	-0.00300801	0.0163945	0.854803	-0.00107643	0.00925956	0.907691	-0.00039511	0.0133379	0.976428
ch.6.122375039R	0.00496014	0.0335924	0.882917	-0.00961039	0.0189728	0.613619	-0.00940025	0.0273293	0.731612
ch.6.1238048R	-0.000722398	0.00835532	0.931277	-0.0013416	0.00471905	0.776784	0.000872904	0.00679753	0.898084
ch.6.1239582F	0.00941221	0.0137856	0.496371	-0.0124074	0.00778604	0.114257	-0.00581032	0.0112154	0.605579
ch.6.12513936F	0.000481	0.0180317	0.978773	-0.00703904	0.0101842	0.491092	0.00122369	0.0146698	0.933691
ch.6.1255267F	0.00759834	0.00934354	0.418064	-0.00475512	0.00527719	0.36976	-0.00226524	0.0076015	0.766335
ch.6.12702243F	-0.00127665	0.00409583	0.755935	0.00104839	0.00231331	0.651408	0.000832916	0.00333219	0.803141
ch.6.1274077F	-0.00150988	0.0078898	0.84863	-0.00126558	0.00445612	0.777003	0.00242156	0.0064188	0.706795
ch.6.1297321R	0.00991332	0.00959368	0.303998	-0.00415978	0.00541847	0.444509	-0.00391104	0.00780501	0.617429
ch.6.1311487R	-0.000994162	0.00839412	0.905965	-0.00229479	0.00474096	0.629441	-0.00100166	0.00682909	0.883689
ch.6.132373355F	0.00264589	0.0179482	0.883105	-0.00857156	0.010137	0.399854	-0.00743742	0.0146019	0.611654
ch.6.133496032R	0.0056335	0.0269028	0.834569	-0.0119069	0.0151946	0.43515	-0.00871784	0.021887	0.691267
ch.6.134515066F	0.0053513	0.00501764	0.288819	-0.00454417	0.00283394	0.112047	-0.00374834	0.00408214	0.360753
ch.6.1350768F	0.00430775	0.00437541	0.327277	-0.00295818	0.00247121	0.234173	-0.00165188	0.00355965	0.643637
ch.6.1361432F	-0.00477148	0.00670286	0.478244	-0.000858244	0.00378574	0.821126	0.00566997	0.00545316	0.301011
ch.6.137329F	-0.00115086	0.0263231	0.965216	-0.0121776	0.0148672	0.41472	-0.00117546	0.0214153	0.956339
ch.6.1385876F	-0.00154124	0.00497176	0.757221	-0.000866519	0.00280803	0.758291	0.000577954	0.00404481	0.886672
ch.6.139021151R	0.000616191	0.00474533	0.89695	-0.00157084	0.00268014	0.559154	-0.00255266	0.0038606	0.510031
ch.6.139914509F	0.0091565	0.0134123	0.496411	-0.00714305	0.00757521	0.348025	-0.00972414	0.0109117	0.375021
ch.6.140551910F	0.00526718	0.00734197	0.47483	-0.00476091	0.00414671	0.253714	0.00100239	0.00597311	0.867073
ch.6.141403409F	0.00404822	0.00686795	0.556926	-0.00308189	0.00387899	0.428818	-0.00435176	0.00558747	0.437949
ch.6.141680342F	-0.00517663	0.00462241	0.265495	0.00129317	0.00261072	0.621474	0.00418795	0.0037606	0.268158
ch.6.1433484F	0.00645681	0.0101123	0.524632	-0.00187772	0.0057114	0.743033	-0.00171045	0.00822696	0.835733
ch.6.14534615F	-0.00466531	0.0181612	0.797808	0.00143048	0.0102574	0.889374	-0.00614756	0.0147752	0.678266
ch.6.14670643R	-0.00445066	0.0143379	0.756907	-0.00194778	0.00809798	0.810424	-0.00053956	0.0116647	0.963201
ch.6.147307359R	0.00494724	0.01097	0.653001	-0.00450148	0.0061958	0.469241	-0.00997345	0.00892471	0.266509
ch.6.147974784R	-0.00821259	0.0117048	0.484565	-0.00466849	0.00661082	0.481746	0.000846837	0.00952253	0.929319
ch.6.149019574R	0.00635293	0.00659513	0.33778	-0.00458685	0.0037249	0.221119	-0.00586063	0.00536551	0.277389
ch.6.15091466F	-0.00274296	0.0045727	0.549987	-0.00198914	0.00258264	0.443035	0.00404611	0.00372015	0.279431
ch.6.153675014R	0.00572248	0.00783513	0.466912	-0.00220088	0.00442524	0.620059	-0.00541482	0.00637432	0.397688
ch.6.154106492R	0.00773548	0.0122912	0.530582	-0.00163508	0.00694199	0.814285	-0.00600713	0.00999956	0.5494
ch.6.1541695F	-0.00305774	0.00588083	0.604271	-0.00342684	0.00332147	0.30474	0.00352176	0.00478439	0.463433
ch.6.156307177R	-0.00706257	0.0115177	0.54117	0.00308766	0.00650516	0.636094	0.00541522	0.00937033	0.56465
ch.6.158597687F	0.0222759	0.00870393	0.0120174	-0.00791022	0.00491594	0.110812	-0.016093	0.00708114	0.0252307
ch.6.159391054R	-0.00715026	0.0100838	0.479954	0.00144089	0.00569526	0.8008	0.0066755	0.00820371	0.417779
ch.6.164862012R	0.0100714	0.00636791	0.116967	-0.00436457	0.00359657	0.22784	-0.0090169	0.00518066	0.0849114
ch.6.165088341R	0.00239151	0.0294708	0.935489	-0.00789673	0.016645	0.636254	-0.00503167	0.0239762	0.834211
ch.6.1678538R	0.0121622	0.016914	0.473815	-0.00608519	0.00955294	0.525612	-0.00990056	0.0137605	0.47355
ch.6.168367002R	-0.0023548	0.0289452	0.935327	-0.00656384	0.0163481	0.688923	-0.00324647	0.0235486	0.890632
ch.6.169008488F	-0.00334046	0.0429656	0.938188	-0.0129636	0.0242668	0.594404	-0.00306888	0.034955	0.930219
ch.6.169233872R	-0.000586108	0.00649969	0.928332	0.00211484	0.00367099	0.565872	0.00231393	0.00528787	0.662644
ch.6.1693624F	0.00219733	0.0173131	0.899266	-0.0133373	0.00977838	0.175704	-0.00583181	0.0140852	0.679751
ch.6.169577133F	0.00445018	0.00504189	0.37959	-0.00207443	0.00284764	0.46806	-0.00383094	0.00410187	0.352625
ch.6.1710035F	-0.0118101	0.010225	0.25089	0.0022404	0.00577501	0.698896	0.00610804	0.00831859	0.464541
ch.6.1795380F	0.027316	0.0126356	0.033066	-0.0132935	0.00713651	0.0654934	-0.0204811	0.0102798	0.0491114
ch.6.180632F	0.00168692	0.00532987	0.752294	0.00138284	0.00301028	0.646985	-0.00257136	0.00433615	0.554543
ch.6.1841262F	-0.011924	0.015341	0.438876	-0.00285637	0.00866455	0.742359	0.00994024	0.0124808	0.427701
ch.6.197209F	0.00152011	0.0102436	0.882335	-0.00593415	0.00578552	0.307562	-0.000223196	0.00833372	0.978688
ch.6.19775382R	0.00273452	0.0201349	0.89225	-0.00424313	0.0113721	0.709867	-0.0042186	0.0163809	0.797308
ch.6.2124703F	-0.000219464	0.00702781	0.975151	-0.00376786	0.00396928	0.344826	0.00256475	0.00571753	0.654728
ch.6.2132867R	0.00493303	0.00898405	0.584194	-0.00234907	0.00507415	0.644428	-0.00413841	0.00730904	0.572549
ch.6.2134092F	-0.0106439	0.0165847	0.522509	-0.00153523	0.00936694	0.870148	0.0044166	0.0134926	0.744112
ch.6.2143967R	0.0172648	0.00812164	0.0360357	-0.00381329	0.00458707	0.407818	-0.0110164	0.00660742	0.0986521
ch.6.2146758R	-0.0023369	0.00629413	0.711229	-0.00105118	0.0035549	0.768086	-0.00277083	0.00512063	0.58966
ch.6.215100R	-0.00178763	0.00428877	0.677725	-0.000867844	0.00242228	0.720908	0.0040772	0.00348916	0.245427
ch.6.21652857R	0.00445616	0.00806669	0.581922	0.000313345	0.00455603	0.945308	-0.00425633	0.00656271	0.518138
ch.6.2322015F	-0.00633389	0.0156408	0.686389	-0.0012204	0.00883384	0.890405	0.00172546	0.0127247	0.892416
ch.6.2380480F	-0.000587129	0.0245542	0.980972	-0.00124755	0.0138681	0.928504	-0.00216285	0.0199762	0.914002
ch.6.25083721F	0.00152136	0.0102224	0.881997	-0.00244632	0.00577356	0.672705	0.000509345	0.0083165	0.951289
ch.6.2574971F	-0.00406551	0.00780591	0.603664	-0.00169654	0.00440874	0.70121	0.00136655	0.00635055	0.830069
ch.6.2600249F	0.00968316	0.00532731	0.0721738	-0.000814698	0.00300884	0.787139	-0.00666001	0.00433407	0.127598
ch.6.2623783F	0.00130075	0.0225551	0.954129	-0.00153834	0.012739	0.90413	-0.00489499	0.0183498	0.790215
ch.6.2625594F	0.00291898	0.00848097	0.731449	0.000150659	0.00479001	0.974973	-0.000140442	0.00689975	0.983802
ch.6.2649866F	0.00167492	0.00558046	0.764705	-0.00437792	0.00315182	0.167977	0.00132654	0.00454002	0.77076
ch.6.2680060R	-0.0073313	0.0105222	0.487612	0.00950701	0.0059429	0.112878	0.00717667	0.00856042	0.403872
ch.6.2768623F	-0.00379022	0.015553	0.807975	-0.00703983	0.00878424	0.42483	0.0026639	0.0126532	0.83369
ch.6.2771202R	0.0093	0.010385	0.372704	-0.0062643	0.00586542	0.288143	-0.00645274	0.00844882	0.446855
ch.6.2791833R	-0.00981836	0.0231802	0.67281	-0.00331052	0.0130921	0.800902	0.00528855	0.0188584	0.779735
ch.6.2849527R	0.00266668	0.00493276	0.590006	-0.000733559	0.002786	0.792871	-0.00126555	0.00401308	0.753162
ch.6.2893423F	0.0168201	0.00874826	0.0574239	-0.00259653	0.00494098	0.600416	-0.0111036	0.00711721	0.121959
ch.6.2925136R	-0.0193555	0.0473692	0.683718	-0.0224009	0.0267539	0.404463	0.00785869	0.0385375	0.838837
ch.6.2949012F	-0.00637738	0.0134386	0.636159	-0.00354245	0.00759006	0.641735	0.00916589	0.0109331	0.403867
ch.6.2958553R	-0.0145017	0.0161756	0.372174	0.00510594	0.00913592	0.577514	0.00996192	0.0131598	0.450868
ch.6.2988932R	0.0279968	0.010579	0.0094778	-0.0137061	0.00597498	0.0239307	-0.0175126	0.00860663	0.0445742
ch.6.30895157R	-0.000882438	0.016669	0.957888	-0.00594788	0.00941456	0.529005	-0.00139155	0.0135612	0.91848
ch.6.3091160R	0.00635379	0.00965029	0.511822	-0.00801898	0.00545044	0.144427	-0.00300369	0.00785106	0.702857
ch.6.3179791F	-0.000551236	0.0211757	0.979285	-0.00490012	0.0119599	0.682912	-0.00418095	0.0172276	0.808753
ch.6.3213513F	-0.000299542	0.00890049	0.973221	-0.00418153	0.00502696	0.407532	-0.00200678	0.00724106	0.782257
ch.6.3276431R	-0.00359062	0.014605	0.806313	0.000137805	0.00824881	0.986705	0.00130899	0.011882	0.912503
ch.6.3333851R	-0.00369152	0.0151716	0.808268	-0.00189623	0.00856885	0.825324	-0.0026123	0.012343	0.832825
ch.6.3354773R	-0.00159865	0.0104952	0.879246	0.00280934	0.00592765	0.636598	-0.00214449	0.00853845	0.802218
ch.6.33611621F	0.00133554	0.0288163	0.963128	-0.00578055	0.0162753	0.723223	-0.00479171	0.0234437	0.838471
ch.6.34361150R	-0.0054106	0.00431519	0.21288	-0.00087117	0.0024372	0.721526	0.0032785	0.00351066	0.352665
ch.6.347904R	0.00661772	0.00710042	0.353618	-0.00812908	0.00401028	0.0453724	-0.0052674	0.0057766	0.364084
ch.6.36202665R	0.00506397	0.0110001	0.64628	-0.00577417	0.0062128	0.354966	-0.00627188	0.00894921	0.48507
ch.6.37043690R	0.00275128	0.00283804	0.334717	-0.000595885	0.00160291	0.71088	-0.00252953	0.0023089	0.27596
ch.6.3866157F	0.00401899	0.023548	0.864834	-0.00981077	0.0132998	0.462483	-0.00632368	0.0191577	0.742039
ch.6.40116829F	-0.004791	0.0285228	0.866952	-0.0107547	0.0161096	0.505962	-0.00120669	0.023205	0.958633
ch.6.41978480R	0.00164824	0.0148117	0.911622	-0.00426679	0.00836556	0.611169	-0.0046433	0.0120501	0.700827
ch.6.43016614F	0.00178155	0.00965641	0.854007	-0.00324943	0.00545389	0.552683	-0.00221308	0.00785604	0.778764
ch.6.44639052F	-0.0168639	0.045873	0.713949	-0.00450225	0.0259088	0.862402	-0.000519604	0.0373203	0.98892
ch.6.44693872F	-0.00770363	0.0177947	0.666026	-0.00676586	0.0100503	0.502406	0.000797929	0.014477	0.956157
ch.6.467964R	0.00294774	0.00677304	0.664362	0.002825	0.00382538	0.461983	-0.00367254	0.00551025	0.506663
ch.6.47170703R	-0.000656544	0.00502622	0.896341	-0.000468551	0.00283879	0.869242	0.00264358	0.00408912	0.519472
ch.6.48208379F	0.00267813	0.0123243	0.828423	-0.00320182	0.00696072	0.646546	-0.0038005	0.0100265	0.705475
ch.6.48633908R	0.00313852	0.00918289	0.733249	-0.00194427	0.00518645	0.708564	0.00207841	0.00747081	0.781441
ch.6.51066775R	0.00582001	0.0405385	0.886137	-0.0124273	0.022896	0.588518	-0.00253711	0.0329804	0.938838
ch.6.53095038R	-0.00467352	0.0127389	0.714507	-0.000268931	0.00719487	0.97026	0.000982023	0.0103638	0.924703
ch.6.573831F	-0.0108455	0.0227907	0.635225	-0.00433946	0.0128721	0.736746	0.00513403	0.0185416	0.782445
ch.6.57755616R	-0.0047168	0.0161819	0.771296	-0.00880695	0.00913946	0.337609	0.00799263	0.0131649	0.545177
ch.6.57776846F	0.0034623	0.00993081	0.728106	-0.00197707	0.00560887	0.725228	-0.00327982	0.00807928	0.685661
ch.6.609614F	0.00226835	0.0269869	0.933185	-0.00892944	0.0152421	0.559328	-0.0101295	0.0219553	0.645555
ch.6.614588F	0.000848705	0.00586999	0.885336	-0.00472246	0.00331534	0.1575	-0.000936166	0.00477557	0.844991
ch.6.624003F	0.00950629	0.0116806	0.417704	-0.00370726	0.00659717	0.575436	-0.00461022	0.00950287	0.62866
ch.6.626543F	0.0038905	0.0117748	0.741796	-0.0014756	0.00665036	0.824867	0.00297217	0.00957948	0.757019
ch.6.63446327R	-0.00154256	0.00468632	0.742736	0.00302705	0.00264681	0.25555	0.0023411	0.00381258	0.540609
ch.6.66830957F	0.00515199	0.00588139	0.383182	-0.00550039	0.00332178	0.10095	-0.000286914	0.00478485	0.952307
ch.6.698823R	0.00479142	0.00484405	0.325033	0.00157878	0.0027359	0.565223	-0.00340861	0.00394091	0.38919
ch.6.751103R	0.00216197	0.0133301	0.871493	-0.00272205	0.00752879	0.718465	-0.00395631	0.0108448	0.716038
ch.6.77445894F	0.0101319	0.00843253	0.232442	-0.00338495	0.00476265	0.47894	-0.00743034	0.00686034	0.281428
ch.6.775158F	0.00497566	0.00694612	0.475496	-0.00576673	0.00392314	0.144785	-0.00361763	0.00565106	0.523557
ch.6.77755434R	-0.00161557	0.00531209	0.761674	-0.00234246	0.00300024	0.436827	-0.000169497	0.00432169	0.968795
ch.6.78444873F	-0.0043043	0.0212776	0.840108	0.00159341	0.0120175	0.894789	0.000527345	0.0173106	0.975759
ch.6.79339589F	0.00412359	0.00662513	0.535114	-0.00308924	0.00374184	0.41104	-0.00386163	0.00538992	0.475415
ch.6.79620741R	0.00514688	0.00552016	0.353433	-0.00482724	0.00311776	0.124772	-0.00379935	0.00449097	0.399615
ch.6.81397243F	0.00164121	0.00376855	0.664157	-0.000464867	0.00212846	0.827568	-0.00230274	0.00306593	0.454408
ch.6.82410F	-0.00557278	0.00619902	0.370868	0.00171486	0.00350118	0.625373	0.00481068	0.00504326	0.342489
ch.6.83110103R	-0.00183138	0.00320207	0.568674	-0.00119499	0.00180851	0.510318	0.000874958	0.00260506	0.737688
ch.6.839713R	0.00242931	0.00417329	0.56183	-0.00019325	0.00235706	0.934824	-0.00143066	0.00339521	0.674403
ch.6.8638596F	-0.00128594	0.00535749	0.810811	0.00252632	0.00302588	0.405802	0.00220794	0.00435862	0.613595
ch.6.87517530F	0.00192781	0.00810637	0.812521	-0.00339892	0.00457844	0.459636	-0.000401661	0.00659499	0.95156
ch.6.90007516R	-0.00655759	0.00983938	0.506681	-0.00154752	0.00555724	0.781239	0.00514533	0.0080049	0.521872
ch.6.92327598R	-0.00182224	0.00924258	0.844113	0.000828647	0.00522016	0.874201	0.00261776	0.00751936	0.728485
ch.6.93211F	0.00685794	0.00655802	0.298257	-0.00267135	0.00370394	0.472492	-0.00101048	0.00533532	0.850175
ch.6.94606978F	0.00225696	0.0106699	0.832915	-0.00654692	0.00602628	0.27997	-0.000388145	0.00868053	0.964426
ch.6.94639249R	-0.00254873	0.00505664	0.615367	-0.00587426	0.00285597	0.042359	0.00395099	0.00411387	0.339214
ch.6.949970F	0.00319779	0.00392877	0.417652	-0.0026178	0.00221895	0.240956	-0.00309978	0.00319628	0.334529
ch.6.952513R	-0.0106863	0.0226036	0.637428	0.00160564	0.0127664	0.900171	-0.000401075	0.0183893	0.982644
ch.6.98280058F	0.00455226	0.0165788	0.784214	-0.00332403	0.0093636	0.723356	-0.00596276	0.0134878	0.659401
ch.6.98329815R	0.00611789	0.0132851	0.646172	-0.00628803	0.00750336	0.404054	-0.000702834	0.0108082	0.948284
ch.6.98859407F	-0.00194124	0.0195527	0.921117	-0.00393647	0.0110433	0.722264	-0.00180581	0.0159072	0.90985
ch.6.99145630F	-0.0094878	0.0213148	0.65721	-0.0102133	0.0120385	0.398291	0.00667376	0.0173408	0.701177
ch.6.99782119R	-0.00496634	0.00910878	0.586837	-0.00158094	0.0051446	0.759266	0.00329283	0.00741051	0.657772
ch.7.102590751F	-0.00290102	0.0208735	0.88975	-0.00686352	0.0117892	0.561778	0.0106404	0.0169817	0.532392
ch.7.10564690F	3.20783e-05	0.004256	0.994002	-0.00203978	0.00240377	0.398186	-0.00154259	0.0034625	0.656931
ch.7.106043218F	0.00646611	0.00629041	0.306512	-0.00203282	0.00355279	0.568513	-0.00512893	0.0051176	0.318709
ch.7.109930408F	0.000919787	0.00377378	0.807949	0.000734423	0.00213141	0.731155	-0.000741568	0.00307019	0.809643
ch.7.109945386F	0.00571492	0.00558097	0.308356	-0.00657034	0.0031521	0.0397216	-0.00497692	0.00454044	0.275707
ch.7.109948253R	-0.00918186	0.0105069	0.384314	0.00113838	0.00593424	0.84827	0.00669392	0.00854794	0.435455
ch.7.111787F	0.00363804	0.00705775	0.607387	-0.00456972	0.00398618	0.254425	-0.003127	0.00574188	0.587269
ch.7.1140112F	-0.000687124	0.0144468	0.962162	-0.00143349	0.0081595	0.860905	0.00258772	0.0117533	0.826197
ch.7.114165642F	0.00432263	0.00597722	0.471289	-0.00403098	0.00337591	0.235343	7.40903e-05	0.00486281	0.987875
ch.7.114512964F	-0.00356521	0.0190137	0.851651	-0.00775539	0.0107389	0.471904	0.00145331	0.0154687	0.925339
ch.7.114766940R	0.00409259	0.00805792	0.612667	-0.00148022	0.00455107	0.745688	-0.0051959	0.00655557	0.429929
ch.7.1147807F	-0.00685109	0.016841	0.685034	0.00044956	0.00951169	0.962399	0.00623797	0.0137011	0.649907
ch.7.115080404F	0.00645685	0.0173255	0.710193	-0.0026106	0.00978538	0.790195	-0.0069947	0.0140953	0.620834
ch.7.116679792R	-0.00499445	0.015433	0.746913	-0.00115771	0.00871646	0.894609	-0.000696384	0.0125556	0.955882
ch.7.1171004F	0.00302577	0.00986682	0.759752	-0.00171213	0.00557273	0.759317	-0.00579705	0.00802722	0.471907
ch.7.1172609R	-0.00328093	0.0251425	0.896444	-0.00639646	0.0142004	0.653386	-0.00745257	0.0204549	0.716388
ch.7.118285014F	0.0038238	0.00518799	0.462853	-0.00386221	0.00293015	0.190545	-0.00224418	0.00422072	0.596133
ch.7.1201720F	-0.00127126	0.00633028	0.841254	-0.00298591	0.00357531	0.405667	-0.00247975	0.00515004	0.631234
ch.7.120944214F	0.0036567	0.00815062	0.654681	-0.00425708	0.00460343	0.357361	-0.00251687	0.00663099	0.705092
ch.7.121194196F	0.00254938	0.0075427	0.736092	3.9782e-05	0.00426008	0.992568	-0.00115617	0.00613642	0.850944
ch.7.121610422F	-0.004973	0.00378771	0.192272	0.00129775	0.00213928	0.545499	0.00189319	0.00308152	0.540395
ch.7.122480889F	-0.00204344	0.00380042	0.592011	0.0049432	0.00214646	0.0233956	0.00226885	0.00309186	0.464814
ch.7.122671817R	-0.00845974	0.0233468	0.71787	-0.00582061	0.0131862	0.659883	0.00172797	0.0189939	0.927698
ch.7.1241660R	-0.00172333	0.00909295	0.850074	-0.0023701	0.00513566	0.645463	0.00170642	0.00739763	0.818051
ch.7.124218544F	-0.00545591	0.0127461	0.669557	-0.000972178	0.00719893	0.892853	0.00533171	0.0103697	0.608295
ch.7.125108021R	0.0116409	0.00985237	0.240252	-0.00649722	0.00556457	0.245799	-0.00485245	0.00801546	0.546322
ch.7.1253220F	0.0040033	0.00658189	0.544443	-0.00362804	0.00371742	0.331489	-0.00546183	0.00535474	0.310241
ch.7.125452233F	0.0114882	0.019244	0.551899	-0.003544	0.0108689	0.745068	-0.0137034	0.015656	0.383563
ch.7.1264585R	0.00487516	0.00898797	0.588768	-0.00416363	0.00507637	0.414093	-0.00541256	0.00731223	0.460944
ch.7.1269058F	-0.0150937	0.0135487	0.267991	0.0107864	0.00765225	0.161833	0.0049816	0.0110227	0.65231
ch.7.128681R	-0.000805007	0.00539485	0.881689	-0.00293008	0.00304699	0.338602	-0.000209894	0.00438902	0.961955
ch.7.130270068F	0.0168023	0.00945132	0.0785426	-0.000827631	0.00533806	0.877106	-0.00617021	0.00768919	0.424233
ch.7.130936447R	-0.0100961	0.0179311	0.574685	-0.00545012	0.0101274	0.591689	0.00397549	0.0145879	0.785797
ch.7.13122495F	0.00261558	0.0224221	0.907375	-0.00885699	0.0126639	0.485966	-0.00585098	0.0182417	0.749084
ch.7.134603089F	0.00757691	0.0343912	0.826084	-0.0137665	0.019424	0.48017	-0.0115881	0.0279792	0.679656
ch.7.135065R	0.00300266	0.0152482	0.844299	-0.001618	0.00861213	0.851363	-0.00270186	0.0124053	0.828039
ch.7.137529584R	-0.00231413	0.00849261	0.78582	-0.00233651	0.00479659	0.627262	0.00322286	0.00690922	0.641923
ch.7.137597056R	-0.00100999	0.00950708	0.915613	-0.000249799	0.00536956	0.962989	-0.00152001	0.00773455	0.844609
ch.7.137635968R	-0.00374063	0.00632683	0.555726	0.00112988	0.00357336	0.752528	0.0036079	0.00514723	0.485002
ch.7.13771440F	0.000400309	0.00930539	0.965774	-0.00150854	0.00525564	0.774694	-0.00176808	0.00757046	0.815822
ch.7.140683712R	0.00251417	0.00513153	0.625268	-0.00302483	0.00289826	0.299206	-0.000739516	0.00417479	0.859765
ch.7.140705775R	0.00993991	0.0154836	0.522394	-0.00664493	0.00874504	0.449168	-0.0128921	0.0125968	0.308618
ch.7.1415213R	-0.000703889	0.00441314	0.873604	0.000218563	0.00249252	0.930304	0.000814522	0.00359034	0.821001
ch.7.141697R	0.00377856	0.0066137	0.569088	0.000187715	0.00373539	0.960023	-0.00376187	0.00538062	0.486113
ch.7.1427355R	-0.00592928	0.0237363	0.803266	-0.0154886	0.0134061	0.250761	0.00838472	0.0193108	0.665099
ch.7.143447326F	0.00395951	0.00819618	0.630108	-0.00243903	0.00462916	0.599466	-0.00524983	0.00666806	0.433001
ch.7.1466734R	-0.00939945	0.0323846	0.772242	-0.00690203	0.0182907	0.706727	-0.00153487	0.0263467	0.953663
ch.7.149841082R	-0.023707	0.0174526	0.177468	0.0227607	0.00985717	0.0230408	0.00858965	0.0141987	0.546604
ch.7.1566587F	-0.00574094	0.0146319	0.695645	-0.00325265	0.008264	0.694736	-0.00154478	0.0119038	0.897013
ch.7.1578169F	0.0186143	0.00643983	0.00473658	-0.00605872	0.00363718	0.0989525	-0.0129732	0.00523917	0.0149935
ch.7.1628533R	0.00697442	0.00699255	0.321024	-0.00468901	0.00394936	0.237986	-0.00579444	0.00568884	0.310919
ch.7.163474F	-0.0130671	0.0266433	0.624914	-0.00291761	0.015048	0.846666	0.00747636	0.0216758	0.730896
ch.7.1637031F	-0.00289701	0.00779132	0.710825	-0.00110316	0.0044005	0.802579	-0.00221919	0.00633868	0.727013
ch.7.1651382F	0.0059448	0.026841	0.825178	-0.0134267	0.0151597	0.377955	-0.00594706	0.0218367	0.785932
ch.7.1667959R	0.000946038	0.00602419	0.875537	-0.00153402	0.00340244	0.653086	-0.00387999	0.00490103	0.430465
ch.7.1699328F	-0.00319004	0.006789	0.639482	-0.000229197	0.0038344	0.952457	-0.000565977	0.00552324	0.918591
ch.7.1699359R	-0.00286636	0.00517785	0.581126	7.71001e-05	0.00292442	0.97902	0.000772909	0.00421247	0.8548
ch.7.1701599F	0.00195325	0.0148686	0.895754	-0.00382658	0.00839773	0.649637	-0.00286985	0.0120965	0.812961
ch.7.1710114F	-0.00426715	0.00860089	0.620915	-0.00126514	0.00485774	0.795072	0.0032891	0.00699732	0.639362
ch.7.1714607F	-0.0078462	0.028312	0.782261	-0.00268826	0.0159905	0.866838	0.00389681	0.0230334	0.866003
ch.7.1839793F	0.0119349	0.0104853	0.257792	-0.00612125	0.00592206	0.30385	-0.00916791	0.0085304	0.285133
ch.7.1866993F	-0.00840869	0.0214417	0.695787	-0.00738687	0.0121102	0.543291	-0.000272745	0.017444	0.987557
ch.7.1905850F	-0.00690557	0.0402985	0.864294	-0.00994056	0.0227604	0.663255	-0.00478373	0.0327851	0.884291
ch.7.1973356R	0.00597563	0.00740353	0.421545	-0.00250163	0.00418148	0.551044	-0.0070338	0.00602319	0.245727
ch.7.20109332F	0.00114466	0.00383051	0.765705	0.000497851	0.00216345	0.818479	-0.000908028	0.00311634	0.771379
ch.7.2011899F	0.00176057	0.00956774	0.854385	-0.00543011	0.00540381	0.317436	0.00607303	0.0077839	0.437151
ch.7.2066570R	0.0040717	0.00416607	0.330803	-0.00214436	0.00235297	0.364351	-0.00314958	0.00338933	0.355036
ch.7.2068158F	-0.000160865	0.00519221	0.975347	-0.00104653	0.00293253	0.721958	0.0027485	0.00422416	0.516787
ch.7.2086776R	-0.0178734	0.0144954	0.220512	0.0043082	0.00818695	0.599919	0.0127355	0.0117929	0.282822
ch.7.2116294F	-0.00181206	0.00469977	0.700656	0.00091746	0.00265441	0.730357	-0.00277655	0.00382353	0.469463
ch.7.2182816F	-0.0047842	0.0121986	0.695768	-0.00503731	0.00688972	0.466442	0.00497549	0.00992427	0.617252
ch.7.2184863F	-0.000952783	0.0213846	0.964553	-0.00206537	0.0120779	0.864573	-0.00546818	0.0173976	0.753956
ch.7.2185748R	-0.00139332	0.00630528	0.82557	-0.0023199	0.00356119	0.516288	0.00240426	0.00512971	0.64033
ch.7.2186304R	-0.00534884	0.00635068	0.4017	-0.00193726	0.00358683	0.590352	0.00727635	0.00516664	0.162197
ch.7.2194789F	-0.00116234	0.00338945	0.732387	0.000650893	0.00191435	0.734578	0.00168222	0.00275751	0.543241
ch.7.21959714R	-0.000665047	0.0137328	0.961474	-0.00409955	0.00775625	0.598314	-0.00232663	0.0111724	0.835468
ch.7.2226368R	0.0223102	0.030447	0.465458	-0.0150489	0.0171963	0.383648	-0.0223122	0.0247704	0.369923
ch.7.2252844R	-0.0212516	0.0275868	0.442943	-0.00931722	0.0155809	0.551226	0.00959769	0.0224434	0.669852
ch.7.2254086F	-0.0114136	0.00847791	0.181321	0.000852305	0.00478828	0.859092	0.00893383	0.00689726	0.19827
ch.7.23291137F	-0.0102936	0.0158961	0.518787	-0.00134808	0.00897806	0.880953	0.00332997	0.0129324	0.79734
ch.7.2371643F	0.00898987	0.00593177	0.132853	-0.00765649	0.00335023	0.0244466	-0.00592914	0.00482583	0.222154
ch.7.2377667F	-0.00539929	0.00842492	0.523102	0.00478485	0.00475836	0.3171	0.00361082	0.00685415	0.599517
ch.7.24057216F	0.00522274	0.00842308	0.536663	-0.00575191	0.00475732	0.229547	-0.00334599	0.00685266	0.626444
ch.7.2435427F	0.00333369	0.0441651	0.939985	-0.0173794	0.0249442	0.487622	-0.00532283	0.0359308	0.882536
ch.7.246556R	0.0126535	0.0100664	0.211737	-0.0127506	0.00568543	0.0271705	-0.00388805	0.00818955	0.636016
ch.7.2535718F	0.00335468	0.0084094	0.69082	-0.0132862	0.00474959	0.00620315	0.000753603	0.00684153	0.912515
ch.7.2635062R	0.00801183	0.0200805	0.690772	-0.00505301	0.0113414	0.656914	-0.00865624	0.0163367	0.597403
ch.7.2660938R	-0.00988794	0.00568037	0.0848711	0.00700234	0.00320825	0.0314537	0.00583969	0.00462131	0.209355
ch.7.2667284R	-0.00834516	0.0166765	0.617906	-0.00202952	0.00941883	0.829845	-0.00294155	0.0135673	0.828806
ch.7.2691555F	0.00147174	0.00638739	0.818252	-0.00532315	0.00360757	0.14327	2.02912e-05	0.00519651	0.996892
ch.7.2714749F	0.00378858	0.00733829	0.606825	-0.00730239	0.00414463	0.0812064	-0.0034138	0.00597012	0.568757
ch.7.2726195R	-1.0404e-06	0.00792293	0.999895	-0.00375426	0.00447483	0.403527	0.000428903	0.00644575	0.947083
ch.7.2773799F	0.00156103	0.00710458	0.826545	0.00107208	0.00401263	0.789895	-0.00157739	0.00577998	0.785499
ch.7.2782052F	-0.00219006	0.01075	0.838989	-0.000326658	0.00607154	0.957203	0.000506005	0.00874573	0.95398
ch.7.2809681F	0.00627368	0.00659791	0.344015	-0.00394558	0.00372647	0.292295	-0.00617345	0.00536777	0.252904
ch.7.2839937F	0.000933014	0.00609585	0.878668	-0.00270799	0.00344291	0.433449	-0.000570233	0.00495932	0.908695
ch.7.285380F	0.00129209	0.00388096	0.739897	-0.00090997	0.00219195	0.678945	-0.0031127	0.00315738	0.326636
ch.7.2860922R	0.0157192	0.0214375	0.465152	-0.0105423	0.0121078	0.386042	-0.01547	0.0174406	0.377245
ch.7.2864275F	0.00470575	0.014759	0.750527	-0.00697822	0.00833582	0.404553	-0.00131387	0.0120073	0.913091
ch.7.2865377R	-0.000927292	0.0177701	0.958489	-0.00113586	0.0100365	0.910125	-0.00461126	0.014457	0.750433
ch.7.288614R	0.00830373	0.00537104	0.125324	-0.00175574	0.00303354	0.564068	-0.00661554	0.00436965	0.133251
ch.7.2897584R	0.000127469	0.00727682	0.98606	-0.0028157	0.00410991	0.494899	0.000571937	0.0059201	0.923234
ch.7.2902493F	-0.0108038	0.0116633	0.356564	0.000829036	0.00658738	0.900107	0.0106307	0.00948877	0.265304
ch.7.2968824F	-0.00672739	0.0115134	0.560353	0.000454099	0.0065027	0.944469	0.000476771	0.00936678	0.959509
ch.7.2986028F	-0.000505711	0.0134326	0.970045	-0.00279953	0.00758667	0.712919	-0.00231988	0.0109282	0.832327
ch.7.3038064F	-0.00440639	0.00794918	0.580622	-0.00122564	0.00448966	0.785434	0.000117103	0.00646711	0.98559
ch.7.3089487R	-0.01607	0.0216844	0.460413	-0.00639151	0.0122472	0.602936	0.0133249	0.0176415	0.451869
ch.7.3102217F	-0.00776797	0.0175011	0.658125	-0.00228432	0.00988454	0.817719	0.00408964	0.0142381	0.774542
ch.7.3114411F	-0.00104494	0.00579497	0.857275	0.00322261	0.00327297	0.32724	0.000199837	0.00471454	0.966276
ch.7.313144R	-0.00576876	0.0169329	0.73407	0.00176747	0.00956359	0.853758	0.000528243	0.0137758	0.96949
ch.7.318201F	-0.00302677	0.0113182	0.789705	-0.00251661	0.00639249	0.694671	-0.00207603	0.00920804	0.822092
ch.7.3189261R	0.0203001	0.0305739	0.508271	-0.0256361	0.017268	0.14086	-0.0111298	0.0248736	0.655534
ch.7.32608027F	0.000507954	0.00597409	0.932414	-0.00315896	0.00337414	0.351458	-0.000455471	0.00486026	0.925528
ch.7.32670294R	0.00112308	0.00440782	0.799418	0.00159573	0.00248952	0.523032	-0.0011742	0.00358601	0.744034
ch.7.3273335R	0.000397976	0.00715114	0.955732	-0.00542852	0.00403893	0.182036	0.00171143	0.00581786	0.769251
ch.7.3273938R	-0.00203117	0.0122881	0.869052	-0.0034733	0.00694025	0.617875	0.00234158	0.00999706	0.815297
ch.7.3333777R	-0.0086447	0.00985578	0.382567	-0.000188072	0.0055665	0.973116	0.00564207	0.00801824	0.483317
ch.7.3356624R	0.000688278	0.0291444	0.981207	-0.00857824	0.0164606	0.603447	-0.00766831	0.0237106	0.747072
ch.7.33727552F	-0.0129446	0.0286055	0.651894	-0.00513794	0.0161563	0.75115	-0.00030769	0.0232722	0.989478
ch.7.38331565R	0.0057412	0.00602789	0.343217	-4.43859e-05	0.00340452	0.989625	-0.00456821	0.00490403	0.353873
ch.7.398127F	0.00395589	0.0121083	0.744585	-0.00099614	0.00683871	0.884487	-0.00885503	0.00985079	0.370901
ch.7.41200093F	0.00543563	0.00511121	0.290181	-0.0015379	0.00288679	0.595421	-0.00210948	0.00415826	0.613085
ch.7.41324965F	-0.0105782	0.005957	0.0788761	0.00076789	0.00336449	0.81994	0.00743473	0.00484636	0.128231
ch.7.42519133R	0.00161627	0.00406415	0.691724	-0.000966927	0.00229542	0.6745	-0.00250743	0.00330642	0.45006
ch.7.42690727F	0.0044777	0.0140391	0.750448	-0.00188585	0.00792924	0.812506	-0.00520447	0.0114216	0.649637
ch.7.44221780F	0.0020338	0.00382109	0.595753	-0.00209818	0.00215814	0.333334	-0.00152621	0.00310868	0.624558
ch.7.453032F	-0.00130603	0.0061541	0.832375	-6.84551e-05	0.00347581	0.984327	-0.000252624	0.00500671	0.959861
ch.7.45985950F	-0.0143295	0.0108144	0.188242	0.006274	0.00610794	0.30686	0.00380104	0.00879815	0.666671
ch.7.48734142F	-0.00239051	0.0214234	0.911381	-0.0043412	0.0120998	0.72053	-0.00775349	0.0174291	0.657403
ch.7.49004861R	-0.00830459	0.00698104	0.23708	0.000436416	0.00394286	0.912092	0.00862685	0.00567947	0.131994
ch.7.50621990F	-0.000904567	0.00379901	0.812296	-0.00203232	0.00214566	0.345878	0.000410555	0.00309071	0.894596
ch.7.51771937F	0.00300815	0.0141765	0.832398	-0.00230528	0.00800684	0.77402	0.00128055	0.0115334	0.91182
ch.7.51839018F	-0.000822467	0.0456079	0.985649	-0.0101388	0.0257591	0.694733	-0.0125933	0.0371046	0.735035
ch.7.52501384F	0.00374017	0.00207063	0.0739418	-0.00111102	0.00116948	0.344447	-0.00409026	0.00168458	0.017004
ch.7.53629068R	0.00472927	0.00793302	0.552449	-0.00294843	0.00448053	0.512046	-0.00505753	0.00645396	0.435146
ch.7.54221757R	-3.32091e-05	0.0053424	0.995053	0.00013115	0.00301736	0.965419	-0.000247178	0.00434634	0.954764
ch.7.54635456F	0.00189992	0.00615634	0.758272	-0.00323175	0.00347707	0.354942	-0.000323267	0.00500853	0.948669
ch.7.54842076F	-2.05395e-05	0.0126184	0.998705	-0.00105677	0.00712681	0.882426	-0.00549496	0.0102658	0.593676
ch.7.557703F	0.00556464	0.0142405	0.696821	0.00238878	0.00804296	0.767093	-0.00523003	0.0115854	0.652676
ch.7.558423R	-0.0063999	0.00759038	0.401193	-0.00427119	0.00428701	0.321554	0.00504294	0.0061752	0.416113
ch.7.592198R	-0.00867734	0.0346776	0.802934	-0.00891383	0.0195857	0.650031	0.00507957	0.0282122	0.857486
ch.7.647988F	-0.00152615	0.00633731	0.810198	-0.0050203	0.00357928	0.163896	-0.0029812	0.00515576	0.564437
ch.7.66927703R	-0.00346526	0.00974648	0.722949	-0.00725046	0.00550476	0.190868	0.003888	0.00792931	0.624994
ch.7.67314344F	-0.0013932	0.0222608	0.950224	-0.00697992	0.0125728	0.58005	-0.00452782	0.0181104	0.803102
ch.7.69934054F	-0.0118122	0.02055	0.566741	0.00113263	0.0116065	0.922461	0.00711898	0.0167186	0.671178
ch.7.735851R	0.00381899	0.00873187	0.662811	-0.00481137	0.00493172	0.331666	-0.00267066	0.00710387	0.70777
ch.7.747331F	-0.0141633	0.0135604	0.29884	-0.00136123	0.00765883	0.859299	0.0104665	0.0110321	0.345094
ch.7.770055F	-0.0172252	0.0471051	0.715395	-0.0182335	0.0266047	0.494742	0.00665552	0.0383226	0.862482
ch.7.794895F	0.00089487	0.0074	0.903995	-0.00677746	0.00417948	0.108102	-0.00307483	0.00602032	0.61068
ch.7.81940889F	-0.00544589	0.00808487	0.502158	-0.00162681	0.0045663	0.722408	0.00524242	0.0065775	0.427364
ch.7.8314F	0.0067202	0.00501237	0.183111	-0.00344336	0.00283097	0.226785	-0.00409085	0.00407785	0.318241
ch.7.83698262R	-0.011852	0.0259143	0.648429	-0.00594359	0.0146363	0.685565	0.00597035	0.0210828	0.777632
ch.7.83866664R	0.00616121	0.00310631	0.0501155	-0.00175758	0.00175443	0.318911	-0.00264332	0.00252716	0.298152
ch.7.84013222F	-0.0022934	0.0216333	0.915789	-0.000668352	0.0122184	0.956489	-0.00315663	0.0176	0.85803
ch.7.84780R	-0.00160789	0.0118528	0.892372	-0.00691896	0.0066944	0.303893	0.00157233	0.00964291	0.870811
ch.7.85416618R	-0.00381414	0.00633592	0.548573	0.000436892	0.0035785	0.903079	0.0101538	0.00515463	0.0516788
ch.7.86067222R	0.00895908	0.00382402	0.0211588	-0.00162922	0.00215979	0.452451	-0.00738972	0.00311106	0.0194805
ch.7.87722890F	0.00206675	0.00994778	0.835847	-0.00396655	0.00561846	0.481872	-0.0026119	0.00809309	0.747586
ch.7.88141140F	0.000442239	0.00610846	0.942433	-0.0008561	0.00345003	0.804543	-0.00062489	0.00496958	0.900193
ch.7.901673F	-0.00987904	0.0211093	0.640827	0.000883058	0.0119224	0.941108	-0.00451647	0.0171736	0.793111
ch.7.924839R	-0.00300859	0.00613506	0.624952	-0.000690231	0.00346506	0.842521	-0.00089186	0.00499122	0.858554
ch.7.93764192R	-0.0162332	0.0424946	0.703284	-0.0116546	0.0240008	0.628339	0.0110689	0.0345718	0.749521
ch.7.95950239F	-0.00422762	0.00524	0.421737	0.000309387	0.00295953	0.916955	0.00422407	0.00426304	0.324195
ch.7.96796200F	-0.00252619	0.00800206	0.752907	0.00265401	0.00451953	0.558399	-0.00226041	0.00651013	0.729175
ch.7.990472R	0.00736871	0.0115429	0.524717	-0.00667824	0.00651936	0.308182	-0.00663798	0.00939078	0.48133
ch.8.1011566R	0.0182099	0.0339342	0.592744	-0.0204169	0.0191659	0.28937	-0.0162936	0.0276074	0.556422
ch.8.101580865F	-0.00129666	0.0110493	0.906822	-0.00650159	0.00624062	0.30006	0.000474359	0.00898927	0.958023
ch.8.102115565R	0.00158569	0.00659976	0.810627	-0.00264606	0.00372752	0.47947	-0.00437581	0.00536928	0.417065
ch.8.1022548F	0.00363482	0.00434595	0.404981	-0.00302703	0.00245457	0.220444	-0.00140415	0.00353568	0.69213
ch.8.103893680R	-0.00111555	0.0064102	0.862202	-0.000312563	0.00362045	0.931378	-0.0027792	0.00521506	0.595297
ch.8.10440381R	0.00909239	0.0159576	0.570127	-0.00571224	0.00901276	0.527692	-0.00878351	0.0129824	0.500272
ch.8.104563527R	-0.0034667	0.00713034	0.627918	0.00223587	0.00402718	0.580026	0.00418657	0.00580094	0.472194
ch.8.1073630F	0.00939873	0.00786678	0.235073	-0.00693486	0.00444312	0.121792	-0.00397622	0.00640007	0.535859
ch.8.1077192R	-0.0133823	0.0198012	0.500739	-0.00409375	0.0111837	0.715119	0.00898175	0.0161094	0.578426
ch.8.1083168R	0.00341726	0.00468533	0.467525	-0.00163078	0.00264625	0.539152	-0.00188397	0.00381179	0.622236
ch.8.1084391F	-0.00815638	0.0106794	0.446852	-0.00333051	0.00603168	0.58209	0.00734556	0.00868831	0.399917
ch.8.109472102F	-0.00220642	0.0102618	0.830205	0.000998065	0.00579583	0.863632	0.00200505	0.00834858	0.810703
ch.8.112637330R	0.00498202	0.00621338	0.424597	-0.00426374	0.00350929	0.22729	-0.00547922	0.00505494	0.281053
ch.8.1136903F	-0.00387334	0.0302758	0.898463	-0.00988922	0.0170997	0.564369	-0.00268466	0.0246311	0.91343
ch.8.115235097F	0.00262788	0.00532034	0.62246	-0.00290608	0.0030049	0.335869	0.000150187	0.0043284	0.972391
ch.8.1157478F	0.00727585	0.014119	0.607489	-0.00479712	0.00797437	0.548851	-0.00650704	0.0114866	0.572358
ch.8.117193312F	-0.0036299	0.00682942	0.596268	-0.00353059	0.00385722	0.36227	0.000767073	0.00555612	0.890477
ch.8.118680502R	0.00415026	0.00492277	0.401241	-0.00215664	0.00278036	0.439811	-0.00510108	0.00400496	0.205785
ch.8.119895995F	0.00633919	0.0151976	0.677505	-0.00493947	0.00858356	0.566301	-0.00939666	0.0123641	0.449084
ch.8.120035F	-0.0147893	0.0295625	0.618006	0.000148321	0.0166968	0.99293	0.00852094	0.0240508	0.723883
ch.8.122966174F	0.00730862	0.00419961	0.0849436	-0.00578501	0.00237192	0.0165288	-0.00323294	0.00341662	0.346354
ch.8.123133581F	0.00917077	0.00587769	0.12192	-0.00432905	0.00331969	0.195271	-0.00772667	0.00478183	0.109344
ch.8.123139379F	-0.00842411	0.0278577	0.76299	-0.000550946	0.0157339	0.972138	0.00112381	0.0226638	0.960553
ch.8.1234861F	-0.00392402	0.0101683	0.700402	-0.00219702	0.00574302	0.702879	0.00089957	0.0082725	0.913629
ch.8.1247165R	0.00542109	0.00910634	0.553009	-0.00214516	0.00514322	0.677528	-0.00430469	0.00740852	0.562544
ch.8.125388564R	0.00290194	0.0210423	0.890595	-0.00915021	0.0118846	0.443197	-0.00952257	0.0171191	0.579305
ch.8.127920202R	0.000963032	0.0394946	0.980596	-0.0116465	0.0223063	0.602768	-0.00210429	0.0321311	0.947917
ch.8.128185533F	-0.00495211	0.0329013	0.880668	-0.0073687	0.0185825	0.692569	-0.00462985	0.0267671	0.863033
ch.8.128576863F	0.000870948	0.0129721	0.946607	-0.00289318	0.00732656	0.693783	-0.00336316	0.0105535	0.75065
ch.8.128640959R	0.00843134	0.0149972	0.575268	-0.00522931	0.00847037	0.538426	-0.00895122	0.0122011	0.46492
ch.8.1293020R	0.0317479	0.011918	0.00903274	-0.0157089	0.00673124	0.0216526	-0.0250685	0.00969598	0.0111975
ch.8.129857482F	0.00229635	0.0121374	0.85033	-0.00648333	0.00685515	0.346597	-0.00127138	0.00987447	0.897816
ch.8.130345735R	-0.00224866	0.00973415	0.817791	-0.000516406	0.0054978	0.925357	-0.000541206	0.00791929	0.945654
ch.8.131484952R	0.000157705	0.00813657	0.984576	0.00155526	0.0045955	0.735762	-0.00357503	0.00661956	0.590374
ch.8.131497396R	0.0121865	0.00654317	0.0655321	-0.00622117	0.00369555	0.0954764	-0.00690291	0.00532324	0.197762
ch.8.131518788R	-0.00492446	0.0163085	0.763325	-0.00586632	0.00921097	0.525685	-0.00211142	0.0132679	0.873888
ch.8.131640933F	-0.0023673	0.0253976	0.925928	-0.00783542	0.0143445	0.586147	-0.0018938	0.0206624	0.92716
ch.8.132836635R	0.00278167	0.00614289	0.651674	-0.00352085	0.00346947	0.312697	-0.00165652	0.00499759	0.741002
ch.8.132882486F	-0.00194496	0.0174896	0.91168	-0.00393222	0.00987805	0.691439	-9.51793e-07	0.0142288	0.999947
ch.8.133099956F	0.00498361	0.0161045	0.757633	-0.00562576	0.00909575	0.537678	-0.00687148	0.0131019	0.601141
ch.8.1357995R	-0.00577259	0.00905638	0.525347	0.00103769	0.005115	0.839656	0.000790468	0.00736788	0.914782
ch.8.137615416R	0.00768281	0.00790619	0.333569	-0.00115497	0.00446538	0.796449	-0.00576062	0.00643213	0.37266
ch.8.1382856F	-0.00100281	0.0120644	0.933925	-0.00424195	0.0068139	0.535031	-0.000307701	0.00981505	0.975054
ch.8.140049216F	0.000258474	0.0305282	0.993262	-0.00953244	0.0172422	0.581622	-0.0102204	0.0248365	0.681599
ch.8.143138149R	0.00441416	0.0253054	0.861883	-0.00340624	0.0142924	0.812126	-0.00681602	0.0205874	0.741293
ch.8.1439749R	0.00362719	0.00616198	0.557457	-0.00406614	0.00348026	0.245502	0.000380649	0.00501312	0.939629
ch.8.145820133F	0.0019809	0.00642605	0.758538	-0.000823118	0.0036294	0.821058	-0.00268105	0.00522796	0.609224
ch.8.153539F	-0.000146564	0.00556841	0.979055	-0.00310425	0.00314501	0.326054	-0.00125097	0.00453022	0.783022
ch.8.15787776F	0.00234534	0.00334087	0.484333	0.00112774	0.00188691	0.551441	-0.0017329	0.00271799	0.525241
ch.8.1632180R	0.00324888	0.00946109	0.732038	-0.00471051	0.00534358	0.380189	-0.00198003	0.00769714	0.797531
ch.8.1681415R	0.00422093	0.00998489	0.673417	-0.00488704	0.00563942	0.388286	-0.0025279	0.00812328	0.756316
ch.8.1702176R	-0.00218268	0.00640773	0.73411	0.000768976	0.00361906	0.832174	0.000110583	0.00521305	0.983119
ch.8.1736467F	-0.00335885	0.00383546	0.383316	0.000583586	0.00216625	0.788189	-0.000278258	0.00312037	0.929125
ch.8.1742370R	-0.00146273	0.00616124	0.812835	0.000734367	0.00347984	0.833298	-0.000204459	0.00501252	0.967547
ch.8.1744815F	-0.00154269	0.00620455	0.804161	-0.00205699	0.0035043	0.55856	-0.0026626	0.00504775	0.599051
ch.8.1782311R	0.00672991	0.00695157	0.335371	-0.00169314	0.00392621	0.667241	-0.00552325	0.00565549	0.331164
ch.8.1812887R	0.00434553	0.00841403	0.606695	-0.00238929	0.0047522	0.61625	-0.0109907	0.00684529	0.111584
ch.8.1820050F	0.00320609	0.0112338	0.775943	-0.00322835	0.0063448	0.612024	-0.00715415	0.00913934	0.43564
ch.8.18261148F	-0.00448857	0.00827208	0.588626	-0.00155738	0.00467203	0.739588	0.000758359	0.0067298	0.910509
ch.8.18329843R	-0.0263791	0.0277169	0.343574	0.00319638	0.0156544	0.838633	0.014412	0.0225493	0.524226
ch.8.1852347F	-0.00811204	0.00814302	0.321609	-0.00126717	0.00459914	0.783494	0.00479443	0.00662481	0.470969
ch.8.1960908F	0.000493541	0.00586572	0.933117	-0.00311849	0.00331293	0.348861	-0.00311992	0.0047721	0.514782
ch.8.1981758F	-0.00140886	0.0130618	0.914327	-0.00233387	0.00737724	0.752401	0.00194984	0.0106265	0.854794
ch.8.1993893R	0.00469387	0.0114009	0.681451	-0.0036748	0.00643918	0.569513	-0.00210457	0.00927529	0.820974
ch.8.1995451R	0.00141967	0.0373216	0.969734	-0.0129665	0.0210791	0.539892	-0.0172183	0.0303633	0.571959
ch.8.20603847F	-0.00154338	0.0250754	0.951047	-0.00822966	0.0141625	0.562514	-0.00187323	0.0204003	0.927025
ch.8.2087691R	0.00260839	0.00830117	0.754023	-0.00304175	0.00468846	0.518002	0.000912025	0.00675347	0.892853
ch.8.2102814R	-0.0016959	0.00363905	0.64223	0.000772024	0.00205532	0.708009	0.001999	0.00296057	0.501135
ch.8.2104015R	-0.00520707	0.0164615	0.752434	-0.00423005	0.00929737	0.650135	-0.00081896	0.0133924	0.951363
ch.8.214077F	0.00628897	0.00899739	0.486222	-0.0039118	0.00508169	0.44328	-0.00824778	0.00731989	0.262594
ch.8.214553F	-0.000211286	0.0299634	0.994388	-0.00333992	0.0169232	0.843957	-0.00572693	0.024377	0.814752
ch.8.2197061F	-0.00192689	0.0470591	0.967422	-0.0158007	0.0265788	0.553557	-0.00847108	0.0382852	0.825349
ch.8.2327632F	-0.0033848	0.00539438	0.531812	4.19519e-05	0.00304672	0.989042	0.0017118	0.00438863	0.697344
ch.8.2335308R	-0.00597517	0.00726626	0.412892	-0.00371406	0.00410395	0.367686	0.0053241	0.00591151	0.369992
ch.8.2343166R	0.00858499	0.00540551	0.115464	-0.00542433	0.00305301	0.0787179	-0.00694284	0.00439769	0.117617
ch.8.2353618R	-0.0109354	0.0215152	0.612409	0.0129932	0.0121517	0.287584	0.00869436	0.0175038	0.620505
ch.8.23838320R	0.00229528	0.00628783	0.715871	-0.00211025	0.00355134	0.553739	-0.00149331	0.00511551	0.770966
ch.8.2442961R	0.00764721	0.00507989	0.13544	-0.00209718	0.0028691	0.466551	-0.00104717	0.00413278	0.800505
ch.8.24555156R	0.00142037	0.00866105	0.870073	0.00191712	0.00489172	0.695974	-0.00228976	0.00704626	0.745903
ch.8.2465681F	0.00280102	0.0120145	0.816141	-0.000397458	0.00678572	0.953412	-0.00492273	0.00977446	0.615651
ch.8.2527088R	-0.0107823	0.0219782	0.624812	-0.000546489	0.0124132	0.964974	0.00688031	0.0178806	0.701225
ch.8.25340112R	0.00786127	0.00510614	0.126887	-0.00427754	0.00288392	0.14122	-0.00377495	0.00415413	0.365726
ch.8.253600F	0.0100387	0.0143346	0.485389	-0.00662039	0.00809609	0.415497	-0.0107379	0.011662	0.359435
ch.8.2576295R	-0.00185547	0.0223943	0.934136	-0.0055595	0.0126482	0.661232	-0.000498813	0.018219	0.978213
ch.8.2598327F	-0.00368043	0.00696077	0.598182	0.000846899	0.00393141	0.829889	-0.000156685	0.00566298	0.977983
ch.8.2599852F	-0.000728362	0.00966829	0.940102	0.000193548	0.00546061	0.971798	0.00136813	0.00786571	0.862274
ch.8.26336736R	-0.00258811	0.00478979	0.590189	0.00179238	0.00270525	0.50917	0.000617151	0.00389676	0.874487
ch.8.2835922R	0.00136488	0.0150046	0.927707	-0.002678	0.00847454	0.752671	-0.00187785	0.0122071	0.878058
ch.8.2842146R	-0.00653553	0.00677659	0.337205	0.00105187	0.00382739	0.784028	0.000589894	0.00551314	0.91501
ch.8.29541315F	-0.0189748	0.0265663	0.476776	-0.00496314	0.0150045	0.74152	0.00843022	0.0216132	0.697347
ch.8.31295111R	0.00539185	0.00886036	0.54424	-0.00503659	0.00500429	0.316675	-0.00587051	0.00720841	0.417391
ch.8.314562F	-0.00526108	0.00345842	0.13142	0.00252822	0.0019533	0.198591	0.00292079	0.00281362	0.301782
ch.8.31582255R	0.00269721	0.00945925	0.776139	-0.00347334	0.00534254	0.517129	-0.00259446	0.00769563	0.736737
ch.8.33052751R	-0.000172675	0.00922338	0.985101	-0.00208617	0.00520932	0.689682	-0.000792919	0.00750374	0.91606
ch.8.33884649F	-0.0115056	0.0165462	0.488471	0.00226925	0.00934519	0.808648	0.00556627	0.0134612	0.680141
ch.8.34134444F	0.00937779	0.0054973	0.0911963	-0.00757356	0.00310485	0.0165155	-0.005936	0.00447237	0.187506
ch.8.343778F	0.0125657	0.0245352	0.609698	-0.00797161	0.0138573	0.566432	-0.012909	0.0199608	0.519327
ch.8.34907260F	0.00582903	0.00349305	0.0983593	-0.00408793	0.00197286	0.0408836	-0.00462535	0.0028418	0.106818
ch.8.353716R	0.00525069	0.00738443	0.478743	-0.0045018	0.00417069	0.283064	-0.00480493	0.00600765	0.42576
ch.8.362960F	-0.00442547	0.0197319	0.823007	8.55419e-05	0.0111445	0.993891	-0.00411675	0.0160531	0.798144
ch.8.39446R	-0.00476079	0.0124038	0.701945	-0.00353025	0.0070056	0.61545	0.00678521	0.0100912	0.502918
ch.8.40958873F	-0.00263318	0.0145822	0.857074	-0.00372467	0.00823594	0.652092	-0.00175395	0.0118634	0.882768
ch.8.419879R	-0.00839419	0.0164662	0.611349	0.00149182	0.00930003	0.872888	0.000364754	0.0133962	0.978333
ch.8.484254F	0.00592149	0.00445974	0.18734	-0.00462328	0.00251884	0.0694669	-0.00273285	0.00362825	0.453127
ch.8.49582343R	0.00290364	0.00628433	0.645074	-0.00328277	0.00354936	0.357294	-0.00278374	0.00511266	0.587348
ch.8.49587141F	0.00168841	0.00959397	0.860667	-0.00448287	0.00541863	0.410074	-0.00573066	0.00780524	0.464576
ch.8.49616578R	-0.00652326	0.0131269	0.620345	-0.00283093	0.00741399	0.703409	0.00137129	0.0106795	0.898092
ch.8.52117604R	0.00322569	0.00315305	0.308809	-0.000596997	0.00178083	0.738164	-0.00249402	0.00256519	0.333316
ch.8.52143256F	0.00611211	0.00828149	0.462251	-0.00275085	0.00467735	0.557804	-0.00337432	0.00673746	0.617615
ch.8.53573583F	-0.00370398	0.026377	0.888613	-0.00873971	0.0148976	0.558786	-0.00138746	0.0214592	0.94858
ch.8.54126760R	-0.00296213	0.00728225	0.685072	-0.0051045	0.00411298	0.217543	0.00205668	0.00592453	0.729226
ch.8.54249749F	-0.00210248	0.0155356	0.892626	-0.0021916	0.00877442	0.803287	-0.00345166	0.0126391	0.785356
ch.8.54350894R	-0.000372952	0.0116036	0.974425	1.10401e-05	0.00655365	0.998659	-0.00262281	0.00944017	0.781725
ch.8.56925254R	0.00617941	0.00663087	0.353671	-0.00252927	0.00374508	0.501039	-0.00325089	0.00539459	0.548154
ch.8.575115F	0.00364116	0.009049	0.688279	-0.00882582	0.00511083	0.087339	-0.000661611	0.00736187	0.928574
ch.8.58671533F	0.00226411	0.00616107	0.714049	-0.00343317	0.00347974	0.32626	-0.000492515	0.00501238	0.921927
ch.8.61159655R	0.00062635	0.0215845	0.976909	-0.00809758	0.0121908	0.508099	-0.00412927	0.0175602	0.814583
ch.8.614314F	-0.00113959	0.00489053	0.816232	-0.00573957	0.00276215	0.040329	0.000432784	0.00397872	0.913604
ch.8.61455948R	-0.00236721	0.0432222	0.956434	-0.0207301	0.0244117	0.397846	-0.00701559	0.0351637	0.842276
ch.8.65240324F	-0.0103257	0.0160694	0.522004	-0.00194941	0.00907593	0.830378	0.00039315	0.0130734	0.97607
ch.8.669769F	-0.00219291	0.00399421	0.58424	0.00356829	0.00225591	0.116928	-0.00040697	0.00324952	0.90059
ch.8.67414771F	0.00370992	0.0120558	0.758941	-0.00728356	0.00680903	0.287386	0.000671274	0.00980804	0.945574
ch.8.68016094R	-0.00318561	0.00512488	0.53565	0.00275253	0.00289451	0.34397	-1.45933e-05	0.00416938	0.997214
ch.8.68461758R	0.00444206	0.0214906	0.836674	-0.00615993	0.0121378	0.612944	-0.00610531	0.0174838	0.72769
ch.8.68960677R	-0.00172313	0.0432509	0.968301	-0.0156689	0.0244279	0.522737	-0.00743545	0.0351871	0.833083
ch.8.7249R	0.00100607	0.00379964	0.791734	-0.00180779	0.00214602	0.40162	-0.00201751	0.00309123	0.515505
ch.8.72742858R	0.00330027	0.00648574	0.612	-0.00425218	0.00366312	0.248539	-0.00424797	0.00527652	0.422728
ch.8.72877942F	0.00339809	0.0139764	0.808412	-0.00510588	0.0078938	0.519259	-0.00402161	0.0113706	0.724334
ch.8.74124882F	-0.000387713	0.00416023	0.925939	0.00204154	0.00234968	0.387046	0.00143301	0.00338458	0.672936
ch.8.745965F	-0.00013342	0.00996937	0.989349	-0.00417167	0.00563066	0.460534	-0.000366665	0.00811065	0.964034
ch.8.76350685F	0.00374129	0.00840735	0.657299	-0.00575932	0.00474843	0.228088	-0.00460038	0.00683986	0.502794
ch.8.80227880R	0.00769038	0.00440629	0.0840636	-0.00231611	0.00248865	0.354312	-0.00938707	0.00358476	0.0102307
ch.8.81283154R	-0.0133018	0.0193053	0.492437	0.00187766	0.0109035	0.86363	0.00582189	0.015706	0.711676
ch.8.841871F	-0.00522523	0.00553983	0.347892	-0.000825613	0.00312887	0.792435	0.00261873	0.00450696	0.562546
ch.8.842844F	0.0115798	0.0317944	0.716486	-0.0077805	0.0179573	0.665766	-0.0120508	0.0258666	0.642334
ch.8.869729R	-0.00100629	0.00330454	0.761379	0.00123243	0.00186639	0.510591	0.00205273	0.00268843	0.446974
ch.8.870369R	-0.000339813	0.0206409	0.986898	-0.000903914	0.0116579	0.938355	-0.0098293	0.0167925	0.559666
ch.8.885117R	0.000396672	0.00728049	0.95666	0.00076202	0.00411199	0.853364	0.00433834	0.00592309	0.465645
ch.8.89640933F	-0.00809279	0.0144828	0.577582	-0.0121748	0.00817981	0.139856	0.00794482	0.0117826	0.501717
ch.8.89733515F	-0.0117599	0.00633939	0.0665943	0.00205019	0.00358046	0.568223	0.0114192	0.00515745	0.0291395
ch.8.902189R	0.00166219	0.00563377	0.768587	0.00134826	0.00318193	0.672696	-0.00212583	0.00458339	0.643812
ch.8.903080R	0.00300312	0.0235917	0.898967	-0.00617424	0.0133245	0.644122	-0.00601372	0.0191932	0.754699
ch.8.90327161R	0.00248217	0.00428726	0.563942	-0.0019225	0.00242142	0.42914	-0.00258441	0.00348793	0.460491
ch.8.90495221F	0.0042662	0.0100873	0.673275	0.000683696	0.00569727	0.904726	-0.00112235	0.00820661	0.891499
ch.8.9051069F	-0.00376807	0.00410013	0.360346	-0.00240637	0.00231574	0.301298	0.00608178	0.00333569	0.0713149
ch.8.90781826R	0.00602744	0.00584122	0.304668	-0.00102032	0.00329909	0.757772	-0.00522064	0.00475216	0.274642
ch.8.91248331R	0.00614414	0.00723851	0.398054	-0.00415722	0.00408828	0.311723	-0.00684354	0.00588894	0.248017
ch.8.91747740F	0.00685912	0.0266415	0.797363	-0.0128076	0.015047	0.396747	-0.0117487	0.0216743	0.589011
ch.8.91748119F	0.00334523	0.0176416	0.849998	-0.00364943	0.00996389	0.714956	-0.00785156	0.0143524	0.585585
ch.8.9203391F	-0.0160084	0.0162291	0.326365	0.00321597	0.0091661	0.726451	0.00860954	0.0132033	0.515879
ch.8.9261340R	-0.00721454	0.0305532	0.813825	-0.00711841	0.0172563	0.680867	-0.000922295	0.0248568	0.970477
ch.8.93711588R	0.00316513	0.0179664	0.860525	-0.00711001	0.0101474	0.485166	-0.0075016	0.0146167	0.608952
ch.8.975024F	0.00676889	0.00543008	0.215532	-0.00448017	0.00306689	0.147263	-0.00470355	0.00441768	0.289623
ch.8.97539754R	-0.00746091	0.00447517	0.098672	0.000774774	0.00252756	0.759851	0.0064891	0.00364081	0.0777932
ch.9.1009386R	0.00495606	0.00409318	0.228881	-0.00178835	0.00231181	0.441048	-0.00357907	0.00333004	0.285111
ch.9.103369821R	0.010988	0.00462471	0.0194494	-0.000279709	0.00261202	0.91494	-0.00650159	0.00376247	0.0871359
ch.9.1037862F	0.0144443	0.0334015	0.666369	-0.0243144	0.018865	0.20048	-0.0108845	0.027174	0.689625
ch.9.1059422R	-0.0129422	0.0358122	0.718585	-0.0118246	0.0202266	0.560154	-0.00331521	0.0291353	0.90964
ch.9.106041185R	0.000654816	0.00494485	0.894921	-0.000889005	0.00279283	0.750922	-0.0020964	0.00402292	0.603463
ch.9.106992904R	-0.0030068	0.0134178	0.823153	-0.00218022	0.00757829	0.774189	-0.00421951	0.0109161	0.699935
ch.9.107006705R	-0.00846936	0.0260524	0.745806	-0.00368595	0.0147143	0.802724	-0.000158507	0.0211951	0.994048
ch.9.1078185R	-0.00286445	0.014082	0.839235	-0.00727592	0.00795347	0.362537	-0.00223556	0.0114565	0.845692
ch.9.10784434R	-0.000133837	0.011456	0.990703	-0.00121965	0.00647032	0.850875	-0.00428449	0.00932015	0.646749
ch.9.108332624R	-0.0020534	0.00294309	0.487015	-0.000410127	0.00166224	0.805633	0.00232771	0.00239437	0.333364
ch.9.109254566R	0.00740188	0.0109155	0.499302	-0.00621897	0.00616503	0.315579	0.00139202	0.00888039	0.875762
ch.9.109447758R	0.000377348	0.0375294	0.991998	-0.0145912	0.0211964	0.492839	-0.0112041	0.0305323	0.714439
ch.9.1104901R	-0.00106824	0.0272331	0.96879	-0.00837964	0.0153811	0.587128	-0.00134588	0.0221557	0.951685
ch.9.1116984R	0.0141851	0.00745245	0.0599206	-0.00217751	0.00420911	0.60609	-0.00466487	0.00606299	0.443506
ch.9.1117114R	-0.000582256	0.00283731	0.837831	0.00318382	0.0016025	0.0497383	-0.00123092	0.00230831	0.595064
ch.9.113042395R	0.00144942	0.0315188	0.963415	-0.0106017	0.0178017	0.552851	-0.00662802	0.0256423	0.796579
ch.9.1152820R	0.000589116	0.00795311	0.941103	0.00332207	0.00449188	0.461327	-0.00160055	0.00647031	0.805141
ch.9.116081R	-0.00738476	0.00833306	0.377679	-0.000522545	0.00470647	0.911822	0.000728416	0.00677942	0.914655
ch.9.116118R	-0.000882005	0.0144303	0.951387	-0.00593571	0.00815016	0.46817	0.00340718	0.0117399	0.772259
ch.9.1169222R	1.40104e-05	0.0071264	0.998435	-0.00418656	0.00402496	0.300829	0.00193112	0.00579773	0.739784
ch.9.1173620F	0.011442	0.0088343	0.198301	-0.00515121	0.00498957	0.304428	-0.00428577	0.0071872	0.552346
ch.9.120878154R	0.00582085	0.00814057	0.476283	-0.00568937	0.00459775	0.218887	-0.00329736	0.00662282	0.619685
ch.9.120938663F	-0.00557859	0.0138705	0.68842	0.00253035	0.007834	0.747387	0.00259108	0.0112844	0.81887
ch.9.1233470F	-0.00275372	0.00522973	0.599695	1.70344e-06	0.00295373	0.999541	0.00361935	0.00425468	0.397024
ch.9.1241711R	0.000385871	0.00992152	0.969055	-0.00210059	0.00560363	0.708573	-0.00188694	0.00807172	0.81565
ch.9.126316596R	0.00202678	0.0122262	0.868677	-0.00667604	0.0069053	0.336025	-0.00146547	0.00994671	0.883173
ch.9.1286602F	0.00285215	0.00932361	0.760325	-0.00345262	0.00526593	0.513584	-0.00258525	0.00758529	0.733965
ch.9.129616782F	0.00538791	0.00555939	0.334854	-0.00268938	0.00313992	0.393803	-0.00396907	0.00452288	0.382333
ch.9.130720330F	0.00499874	0.00284806	0.0823603	-0.00129947	0.00160857	0.421139	-0.00179311	0.00231706	0.440868
ch.9.13245070R	0.00251208	0.0332482	0.939927	-0.0145502	0.0187784	0.440303	-0.00891857	0.0270493	0.742319
ch.9.1352789F	-0.00119454	0.00549336	0.828308	-0.000967031	0.00310263	0.755945	-0.000326457	0.00446916	0.941918
ch.9.1355968F	-0.00276477	0.00596255	0.643898	0.000290351	0.00336762	0.931469	0.00146029	0.00485088	0.764025
ch.9.137242878F	-0.000816449	0.0218603	0.970283	-0.00893748	0.0123466	0.470862	-0.00895537	0.0177846	0.61571
ch.9.138894394R	0.00898851	0.00950611	0.346703	-0.00627516	0.005369	0.245329	-0.00860962	0.00773376	0.268324
ch.9.1395144F	0.0114325	0.0368502	0.757035	-0.0165612	0.0208128	0.428117	-0.0160301	0.0299797	0.59407
ch.9.1449587R	-0.00479585	0.00662198	0.470648	-0.00328554	0.00374006	0.381837	0.00275311	0.00538736	0.610478
ch.9.14534598R	0.00818046	0.00668318	0.223873	-0.00443798	0.00377463	0.242547	-0.00543043	0.00543714	0.320368
ch.9.1470405F	-0.00143884	0.00862906	0.867915	-0.00165752	0.00487365	0.73451	0.000218348	0.00702023	0.975251
ch.9.1518492F	-0.00534879	0.00783907	0.496644	-0.00124904	0.00442747	0.778454	0.0035518	0.00637753	0.578849
ch.9.1539394R	-0.000361307	0.00695173	0.958655	0.0018971	0.0039263	0.630048	0.0013521	0.00565563	0.811549
ch.9.1568505F	0.00500969	0.0142573	0.726059	0.00176409	0.00805243	0.827047	-0.0073585	0.0115991	0.527296
ch.9.16291106F	0.00316815	0.0266837	0.905732	-0.00642444	0.0150708	0.670837	-0.0124972	0.0217087	0.566154
ch.9.1675990R	0.000726471	0.00816904	0.929319	-0.00753708	0.00461384	0.105555	0.00699655	0.00664598	0.295045
ch.9.1678974F	0.00545013	0.00491433	0.270132	-0.000646289	0.00277559	0.816365	-0.00546798	0.00399808	0.17455
ch.9.178852F	-0.00312814	0.0108395	0.773507	-7.88884e-05	0.00612211	0.989745	0.000466977	0.00881856	0.957876
ch.9.1865022F	-0.0112525	0.0384785	0.770572	-0.023521	0.0217325	0.281776	0.0101217	0.0313044	0.747134
ch.9.1872490F	-0.00155366	0.00416813	0.710141	-0.000727634	0.00235414	0.757912	0.000664596	0.00339101	0.845026
ch.9.1874451R	4.44788e-05	0.0118268	0.997007	-0.00113597	0.00667974	0.865312	-0.00561797	0.00962181	0.560643
ch.9.1921717R	-0.00137905	0.00632073	0.827743	0.00130024	0.00356992	0.716477	0.000449955	0.00514227	0.930452
ch.9.1930815F	-0.0117457	0.0259972	0.652406	0.00584415	0.0146831	0.691482	0.0013656	0.0211502	0.94865
ch.9.1976398F	-0.00138712	0.0205851	0.946413	-0.00150497	0.0116264	0.897271	-0.00798831	0.0167472	0.634428
ch.9.2042397F	0.000452253	0.00447377	0.919686	0.000494902	0.00252676	0.845122	0.000733613	0.00363966	0.840678
ch.9.2043201R	-0.0157517	0.0271275	0.562807	-0.00950556	0.0153215	0.53643	0.009799	0.0220698	0.658021
ch.9.2051689R	0.00190099	0.00651121	0.770937	-0.002488	0.0036775	0.500287	-0.000604787	0.00529724	0.909336
ch.9.2172872F	-0.0015079	0.00744593	0.839936	0.00135815	0.00420543	0.74742	-0.00184062	0.00605769	0.761888
ch.9.2215767R	0.00506687	0.00764065	0.508793	-0.00330012	0.0043154	0.446269	-0.00238221	0.0062161	0.702378
ch.9.2223115R	0.0172961	0.0405439	0.670606	-0.0127478	0.022899	0.579003	-0.0188622	0.0329848	0.568737
ch.9.22352682F	0.00131303	0.00525608	0.803256	0.000832646	0.00296861	0.779698	-0.00400911	0.00427612	0.350777
ch.9.2262725R	0.00086682	0.00371756	0.816117	-0.00174296	0.00209966	0.408491	0.00190972	0.00302445	0.529231
ch.9.2265413R	-0.00916163	0.00746485	0.222649	-0.00206405	0.00421612	0.625538	0.00696788	0.00607308	0.254035
ch.9.2285199R	-0.00579292	0.00801686	0.471652	-0.000607118	0.00452789	0.893611	0.00666862	0.00652218	0.309084
ch.9.2295001F	0.00184615	0.016738	0.9124	0.00177718	0.00945357	0.851273	-0.00377271	0.0136174	0.782324
ch.9.23631958F	-0.00994539	0.0154655	0.521682	-0.00560331	0.00873486	0.522703	0.0235813	0.0125821	0.0638828
ch.9.2473665R	0.00140822	0.00599454	0.814763	0.000636977	0.00338569	0.851157	-0.000979758	0.0048769	0.841195
ch.9.2503392R	0.0106818	0.00553244	0.0564024	-0.00720017	0.0031247	0.0233182	-0.00400774	0.00450096	0.375422
ch.9.2549180R	0.00122293	0.00450755	0.786725	4.87611e-05	0.00254584	0.984758	-0.00121801	0.00366715	0.740492
ch.9.25704165R	-0.00119511	0.00495986	0.810093	0.00378762	0.00280131	0.179458	-0.00391411	0.00403513	0.334431
ch.9.26162534R	-0.00232136	0.00787646	0.76883	-0.00121683	0.00444859	0.785021	0.00200714	0.00640795	0.754775
ch.9.2787281F	-0.0055669	0.013598	0.683147	-0.000656162	0.0076801	0.932089	0.00610727	0.0110628	0.582167
ch.9.2793549R	-0.000127649	0.00961198	0.989431	-0.00156955	0.0054288	0.773104	0.000537373	0.0078199	0.945354
ch.9.2793850R	-0.00324382	0.0124675	0.79527	0.00161495	0.00704161	0.819079	-0.00270886	0.0101431	0.78998
ch.9.28950438F	0.00171698	0.00639698	0.788952	-0.00248164	0.00361299	0.493789	-0.00268281	0.00520431	0.607366
ch.9.30972590F	0.00682848	0.00607435	0.263696	-0.00290603	0.00343077	0.399032	-0.00655447	0.00494183	0.187815
ch.9.31239617R	0.00233493	0.0127218	0.854755	-0.000703335	0.0071852	0.922222	-0.00516051	0.0103499	0.619175
ch.9.31486459F	0.0111952	0.00841789	0.186629	-0.00524639	0.00475439	0.272519	-0.00809597	0.00684843	0.240001
ch.9.319861R	0.00956316	0.0115807	0.410932	-0.00828847	0.00654072	0.208083	-0.00370294	0.00942155	0.695152
ch.9.377428R	0.00382797	0.00591407	0.518974	-0.00225086	0.00334024	0.501985	-0.00394321	0.00481143	0.414462
ch.9.38721634R	-0.000491907	0.0114128	0.965708	-0.00650871	0.00644588	0.315103	-0.000929047	0.00928494	0.920501
ch.9.592503R	-0.00198171	0.00847165	0.815533	0.00174498	0.00478475	0.716124	-0.00299682	0.00689217	0.664652
ch.9.691424R	0.00660448	0.00879504	0.454493	-0.00469194	0.0049674	0.347213	-0.000724918	0.00715527	0.919509
ch.9.72278394R	0.00403047	0.0106206	0.705141	-0.0049979	0.00599846	0.406759	-0.00377913	0.00864045	0.662801
ch.9.750163F	0.0049025	0.0175446	0.780503	0.00221027	0.00990912	0.823958	-0.00486115	0.0142735	0.734156
ch.9.75018133F	-0.00198557	0.0345119	0.954238	-0.00811368	0.0194921	0.678135	-0.0031342	0.0280774	0.911347
ch.9.77067993R	-0.00126575	0.010317	0.902607	-0.0036041	0.00582701	0.53767	0.000214328	0.00839348	0.97968
ch.9.7776528F	-0.00968833	0.0209465	0.644728	-0.000661522	0.0118305	0.955522	0.00511419	0.0170411	0.76473
ch.9.79515146F	0.00856369	0.00459737	0.0654946	0.00042279	0.00259657	0.870991	-0.00767791	0.00374022	0.0427576
ch.9.80193246F	0.000676131	0.0206614	0.973961	-0.00137742	0.0116695	0.906281	-0.00745663	0.0168092	0.658308
ch.9.83610230R	-0.00515092	0.0104411	0.622883	-0.007248	0.0058971	0.221985	0.00381038	0.00849444	0.65473
ch.9.837340R	-0.00326589	0.0101905	0.749284	-0.00153356	0.00575555	0.790453	0.00233951	0.00829055	0.778393
ch.9.84051654F	0.000881178	0.0294908	0.976224	-0.00795334	0.0166563	0.634071	-0.0080336	0.0239925	0.738463
ch.9.84078312F	-0.00543892	0.0219886	0.805154	-0.0071168	0.0124191	0.567921	-0.00052412	0.017889	0.976686
ch.9.86947500F	-0.0136246	0.0170131	0.425167	-0.0039118	0.00960893	0.684822	0.00524124	0.0138411	0.705751
ch.9.87682774F	0.0160371	0.0120761	0.187264	-0.0022121	0.00682055	0.74638	-0.0130667	0.00982463	0.186607
ch.9.88862796F	0.00161504	0.00430828	0.708568	-0.00359107	0.0024333	0.143203	0.00125462	0.00350503	0.721153
ch.9.898515R	0.000782227	0.008074	0.923018	-0.00122618	0.00456016	0.78858	0.000744512	0.00656866	0.90999
ch.9.90287778F	-0.00038626	0.00515951	0.940476	-0.00204457	0.00291407	0.484578	0.00329071	0.00419756	0.434954
ch.9.90621653R	-0.00191542	0.00868068	0.825822	-0.00443355	0.00490281	0.368061	0.00597328	0.00706222	0.399721
ch.9.919537F	0.00145915	0.00613694	0.81256	-0.00191979	0.00346612	0.580926	-0.00486421	0.00499275	0.332329
ch.9.93402636R	0.00526436	0.0332661	0.874585	-0.0138569	0.0187885	0.46257	-0.010645	0.0270639	0.69493
ch.9.96055087R	-0.00454966	0.00825931	0.582989	0.00220311	0.00466482	0.637776	0.00392026	0.00671942	0.560949
ch.9.97139671F	0.00326899	0.00493129	0.508946	-0.00203226	0.00278517	0.467331	-0.00467967	0.00401188	0.246262
ch.9.98463211R	0.000211381	0.00819574	0.979476	0.00124175	0.00462892	0.789064	-0.00229523	0.0066677	0.73141
ch.9.98936572R	-0.00446998	0.0157365	0.77697	-0.00455737	0.00888789	0.609272	0.00151939	0.0128025	0.905773
ch.9.98937537R	-0.000515507	0.00663876	0.938264	-0.00179988	0.00374954	0.632278	-0.000846328	0.00540101	0.875805
ch.9.98959675F	-0.000422154	0.0415011	0.991905	-0.00473376	0.0234396	0.84037	-0.00569359	0.0337635	0.866434
ch.9.98989607R	-0.000770105	0.00297701	0.796421	0.000937449	0.0016814	0.578429	0.00271465	0.00242197	0.265093
ch.9.991104F	0.00503292	0.00978078	0.60801	0.00212128	0.00552414	0.701808	-0.00753152	0.00795722	0.346221
ch.X.1002740R	0.00121061	0.0104953	0.908406	-0.00197812	0.00592771	0.739314	-0.000397898	0.00853854	0.962927
ch.X.1023208F	0.0058323	0.00622401	0.351029	-0.000373173	0.00351529	0.915675	-0.00454466	0.00506359	0.371642
ch.X.102893131F	0.00562614	0.00625119	0.370321	-3.47512e-05	0.00353065	0.992167	-0.00764615	0.0050857	0.135936
ch.X.1031144F	0.0223736	0.00885104	0.0130765	-0.0103498	0.00499903	0.0410476	-0.0138754	0.00720082	0.0568863
ch.X.107997386R	-0.00337238	0.0147438	0.819555	-0.00114067	0.00832725	0.891328	-0.00271697	0.011995	0.821277
ch.X.108232304R	0.00812474	0.00377817	0.03398	-0.00250339	0.00213389	0.243576	-0.00803016	0.00307376	0.010403
ch.X.108297408F	0.00137777	0.0035228	0.696573	-0.000725141	0.00198966	0.716304	-0.00172536	0.002866	0.548557
ch.X.108369489R	0.00115978	0.0162862	0.943374	-0.00329243	0.00919836	0.721161	0.0010026	0.0132497	0.939837
ch.X.1084981F	-0.000439127	0.00323906	0.892437	0.000131715	0.0018294	0.94275	0.000622847	0.00263516	0.813646
ch.X.111648924R	-0.000237838	0.00530059	0.964302	-0.00215933	0.00299375	0.472455	-0.00116765	0.00431233	0.787138
ch.X.112118442F	-0.000809012	0.00986162	0.934785	-0.00182818	0.00556979	0.743438	-0.000720574	0.00802299	0.928619
ch.X.112138872R	0.00224029	0.00757178	0.767953	0.00086298	0.00427651	0.840495	-0.00542141	0.00616008	0.380965
ch.X.112318143R	-0.00254746	0.0155549	0.870248	0.000243315	0.00878533	0.977961	0.000679066	0.0126548	0.957315
ch.X.1126021R	-0.00834283	0.00572696	0.148378	0.00291924	0.00323456	0.368996	0.00451403	0.00465921	0.33501
ch.X.114073068F	-0.0012392	0.003052	0.685607	0.00159265	0.00172375	0.357785	0.00206442	0.00248297	0.407751
ch.X.1158406R	0.0103601	0.00732177	0.160248	-0.00388041	0.0041353	0.350365	0.000983136	0.00595668	0.869246
ch.X.115956070R	0.00184852	0.00612595	0.763481	0.00281303	0.00345991	0.418167	-0.00272648	0.00498381	0.585576
ch.X.116673198R	0.00481981	0.00406882	0.239051	-0.00177301	0.00229805	0.442249	-0.00198112	0.00331022	0.550895
ch.X.1171704R	-0.00620883	0.00712368	0.385569	0.00128366	0.00402342	0.75037	0.00761258	0.00579552	0.192072
ch.X.120845377F	0.0108018	0.0103261	0.298105	-0.00238623	0.00583214	0.683322	-0.00750153	0.00840088	0.374074
ch.X.1282647F	0.00580947	0.00998189	0.561903	-0.0016961	0.00563773	0.764167	-0.0076824	0.00812084	0.34647
ch.X.13187220R	-0.00163819	0.019889	0.934523	-0.00437108	0.0112332	0.698031	-0.000981167	0.0161808	0.951771
ch.X.1388524F	0.010721	0.003871	0.00671468	-0.00268518	0.00218632	0.222324	-0.00971064	0.00314928	0.00265813
ch.X.139786812F	0.00673268	0.00509943	0.189817	-0.00256471	0.00288013	0.375387	-0.00331492	0.00414868	0.426205
ch.X.143865083R	0.00698363	0.00452786	0.126207	-0.003936	0.00255732	0.126999	-0.00553431	0.00368367	0.136212
ch.X.147603R	0.00231317	0.0037501	0.538778	0.000115303	0.00211804	0.956697	0.000859305	0.00305092	0.778802
ch.X.1485219F	0.000194372	0.00338411	0.954314	-0.000824066	0.00191133	0.667308	0.000310763	0.00275317	0.910361
ch.X.153018199F	0.00966085	0.0130211	0.4599	-0.0105532	0.00735426	0.154477	-0.00674981	0.0105934	0.5255
ch.X.16035608F	0.00606039	0.00647693	0.351733	-0.00524694	0.00365814	0.154664	-0.00320356	0.00526935	0.54462
ch.X.1639000R	-0.00323476	0.00610339	0.597315	0.00257986	0.00344716	0.456011	-0.000969071	0.00496545	0.84567
ch.X.16400295F	0.00635326	0.00823803	0.442437	0.00136196	0.0046528	0.770357	-0.00991568	0.0067021	0.142218
ch.X.1667329F	0.00652211	0.0057773	0.261688	-0.00268651	0.00326299	0.412321	-0.00213502	0.00470016	0.650658
ch.X.1698482R	0.00163881	0.010471	0.875954	-0.0015323	0.00591397	0.796103	-0.00198671	0.00851876	0.816081
ch.X.1776338R	0.00878586	0.00509963	0.0880714	-0.0029966	0.00288025	0.300715	-0.00528521	0.00414884	0.205712
ch.X.1813402F	0.00462645	0.00556698	0.407964	-0.0019224	0.0031442	0.542344	-0.00605791	0.00452905	0.184134
ch.X.1851142F	0.00157877	0.00926857	0.865098	-0.0016894	0.00523484	0.747593	-0.00205464	0.00754051	0.785826
ch.X.188238R	0.00182866	0.00739428	0.805188	0.00193455	0.00417625	0.64423	-0.00342445	0.00601566	0.570485
ch.X.2058079F	6.54557e-05	0.0078028	0.993324	-0.00545015	0.00440698	0.219151	0.000395066	0.00634802	0.950503
ch.X.2115742F	-0.00567132	0.00814426	0.487853	-0.00262349	0.00459984	0.56975	0.00683528	0.00662582	0.304793
ch.X.2195099F	0.00631182	0.0205149	0.758986	-0.0017261	0.0115867	0.881881	-0.00591818	0.01669	0.723656
ch.X.223217F	-0.00253329	0.00584248	0.665533	-0.00121397	0.00329981	0.713748	0.00377344	0.00475319	0.429186
ch.X.23343928R	-0.00321469	0.0263472	0.903139	-0.00954552	0.0148808	0.522717	-0.00389314	0.0214349	0.856252
ch.X.25041823R	0.00290472	0.0166311	0.86171	-0.00400837	0.00939318	0.670511	-0.00658782	0.0135304	0.627423
ch.X.255793R	-0.00436239	0.00462126	0.3475	0.00392403	0.00261006	0.135946	0.000538128	0.00375966	0.88648
ch.X.256253R	0.00837884	0.00999149	0.403736	0.00127985	0.00564315	0.821053	-0.0117766	0.00812864	0.15059
ch.X.258064R	0.00461488	0.0146468	0.753373	-0.00443361	0.00827247	0.593209	-0.0108269	0.011916	0.36579
ch.X.34090944F	0.00215146	0.00629124	0.7331	-0.00279772	0.00355326	0.432967	-0.00154716	0.00511828	0.763078
ch.X.346519R	-0.000656295	0.00570145	0.908593	0.00276321	0.00322015	0.392932	-0.00305987	0.00463846	0.51101
ch.X.382657R	0.0114513	0.0129696	0.379432	-0.01526	0.00732518	0.0398341	-0.00655424	0.0105515	0.535933
ch.X.397055F	-0.00989458	0.0177375	0.578231	0.00702041	0.0100181	0.485105	0.00237416	0.0144305	0.869658
ch.X.409130R	0.00863626	0.00713124	0.22879	0.00176508	0.00402769	0.66218	-0.00373535	0.00580167	0.521183
ch.X.42405548R	0.00738949	0.0465687	0.874248	-0.0263579	0.0263018	0.318746	-0.00994765	0.0378863	0.793436
ch.X.42631857F	0.00320658	0.00731	0.661876	-0.000424138	0.00412865	0.918387	-0.00127661	0.0059471	0.830477
ch.X.42854404F	0.00692032	0.025122	0.783536	-0.00510216	0.0141888	0.719927	-0.0105464	0.0204382	0.607006
ch.X.42921571R	0.00235392	0.00834275	0.778423	-0.00249271	0.00471195	0.597988	-0.00465215	0.0067873	0.494697
ch.X.557489R	0.00916215	0.0174323	0.600365	-0.000115811	0.00984571	0.990639	-0.0139292	0.0141822	0.328438
ch.X.56864533F	0.0137949	0.0281508	0.625202	-0.0202223	0.0158994	0.206423	-0.0113714	0.0229022	0.62064
ch.X.57019131F	0.0161619	0.0213429	0.450719	-0.0128869	0.0120544	0.287667	-0.0130414	0.0173637	0.454408
ch.X.652438R	0.00693843	0.00564403	0.221889	-0.00373993	0.00318772	0.243547	-0.00751927	0.00459174	0.10472
ch.X.665616F	0.000295521	0.00947465	0.975181	0.00098315	0.00535124	0.85461	-0.00252953	0.00770816	0.743489
ch.X.68408155R	0.00272321	0.0248514	0.912967	-0.0050386	0.0140359	0.720384	-0.00543093	0.020218	0.788788
ch.X.703923F	0.0181165	0.0360947	0.616852	-0.0188912	0.0203861	0.356376	-0.0210574	0.0293651	0.475025
ch.X.714485F	0.00776209	0.0210641	0.713296	-0.00905393	0.0118969	0.448464	-0.0032554	0.0171368	0.849729
ch.X.747556F	0.00480017	0.0110767	0.665707	-4.10474e-07	0.00625606	0.999948	-0.00623293	0.00901151	0.490784
ch.X.7566543R	-0.0112801	0.0075251	0.137088	-0.0026417	0.00425014	0.535677	0.010612	0.00612209	0.0861715
ch.X.772253F	-0.00377432	0.00789919	0.633849	0.00354998	0.00446143	0.428126	0.00609434	0.00642644	0.345298
ch.X.772254F	0.00468452	0.0076446	0.541436	-0.00132133	0.00431763	0.760229	-0.0069125	0.00621931	0.269091
ch.X.79027977R	0.00301912	0.00254737	0.238807	-0.000171859	0.00143874	0.905163	-0.00267179	0.00207243	0.200361
ch.X.798879F	0.0138332	0.00876522	0.117744	-0.00381356	0.00495055	0.442957	-0.0160643	0.007131	0.0265057
ch.X.87262228F	-0.00287387	0.00538226	0.594583	0.00176651	0.00303987	0.562498	0.00112623	0.00437877	0.797562
ch.X.881064F	0.000277888	0.00561776	0.960649	-0.00280407	0.00317288	0.378988	0.00215318	0.00457037	0.638605
ch.X.881546R	0.00585263	0.00679335	0.391053	0.000123768	0.00383685	0.974332	-0.00591868	0.00552677	0.28684
ch.X.88220680F	0.00349333	0.00651657	0.593125	-0.00385514	0.00368053	0.297472	-0.00464234	0.0053016	0.383362
ch.X.89171221R	0.00660894	0.00588674	0.264315	-0.00471737	0.00332481	0.159118	-0.00529252	0.0047892	0.271825
ch.X.90223523F	0.00296731	0.00293902	0.315161	-0.0037178	0.00165994	0.0273693	-0.00288517	0.00239106	0.230472
ch.X.92148261F	-0.00105771	0.00371916	0.776707	0.00136087	0.00210056	0.518592	0.000935762	0.00302575	0.757775
ch.X.92435715F	0.00422802	0.00636247	0.507915	-0.000586229	0.00359349	0.870747	-0.00171579	0.00517623	0.740994
ch.X.92448175R	0.0146674	0.0152418	0.338261	-0.00581558	0.0086085	0.50091	-0.0114476	0.0124001	0.358179
ch.X.92543860F	0.00293777	0.009203	0.75024	-0.0037401	0.00519781	0.473512	-0.00415325	0.00748716	0.580352
ch.X.93511680F	0.00353862	0.00455478	0.439087	-0.00163408	0.00257252	0.526774	-0.00500049	0.00370557	0.180301
ch.X.938089F	-0.00463656	0.0100994	0.647185	-0.000873187	0.0057041	0.878649	0.00276766	0.00821644	0.736954
ch.X.94051109R	0.00383848	0.00274571	0.165272	-0.00227841	0.00155077	0.144976	-0.00262078	0.00223379	0.243543
ch.X.94260649R	0.0187916	0.0169165	0.269352	-0.0124989	0.00955435	0.19387	-0.0100568	0.0137625	0.466683
ch.X.967194F	-0.00223506	0.0131461	0.865347	0.00159052	0.00742486	0.830824	-0.00465474	0.0106951	0.664359
ch.X.97129969R	0.00465168	0.00768892	0.546587	-0.00496943	0.00434266	0.255275	0.000635984	0.00625537	0.919226
ch.X.97133160R	-0.00865071	0.0335482	0.797056	-0.00550494	0.0189479	0.772024	0.00485738	0.0272934	0.859114
ch.X.97651759F	0.0103652	0.0215247	0.631198	-0.00577	0.012157	0.636112	-0.00986499	0.0175116	0.574489
ch.X.97737721F	0.00377177	0.00881997	0.669852	-0.00432591	0.00498148	0.387298	-0.00336242	0.00717555	0.6404
ch.X.98007042R	0.0243576	0.0137123	0.0787811	-0.00352958	0.00774462	0.649581	-0.0207038	0.0111557	0.066473
rs1019916	-0.274593	0.142545	0.056956	0.105739	0.0805085	0.192118	0.199134	0.115968	0.0891124
rs1040870	0.100848	0.129114	0.436639	-0.013489	0.0729231	0.85363	-0.0924046	0.105042	0.381177
rs10457834	-0.118451	0.159557	0.45964	0.0839385	0.0901173	0.353917	0.071832	0.129809	0.581273
rs10796216	-0.293768	0.156172	0.0629323	-0.0238643	0.088205	0.787303	0.186944	0.127055	0.144395
rs10882854	0.0938834	0.10875	0.390082	0.0113498	0.0614214	0.853779	-0.193163	0.0884741	0.0314032
rs10936224	-0.135396	0.139885	0.33547	0.0353243	0.0790062	0.655783	-0.00204464	0.113804	0.985702
rs11034952	0.0273425	0.133415	0.838041	-0.158889	0.075352	0.0375271	0.0516016	0.10854	0.63555
rs11249206	-0.0921827	0.151495	0.544272	-0.00184194	0.0855636	0.982869	0.0724882	0.12325	0.557791
rs13369115	-0.00464035	0.118676	0.968889	0.175923	0.0670276	0.0100633	0.0215986	0.0965496	0.823453
rs133860	0.105293	0.153245	0.493647	-0.0192625	0.086552	0.824346	-0.0959777	0.124673	0.443251
rs1416770	0.1404	0.182944	0.44466	0.0497959	0.103326	0.63093	-0.0713843	0.148836	0.632568
rs1467387	0.113881	0.0889448	0.203442	-0.111073	0.0502356	0.0293584	-0.0219861	0.0723617	0.761897
rs1484127	0.113039	0.153858	0.46428	0.00634022	0.0868983	0.941986	-0.0625491	0.125172	0.618404
rs1495031	0.200702	0.150258	0.184737	-0.0067837	0.0848652	0.936452	-0.135363	0.122244	0.270865
rs1510189	-0.0158349	0.136393	0.907813	-0.0708016	0.0770343	0.360304	0.0679835	0.110964	0.541518
rs1510480	0.0914988	0.159139	0.566634	-0.00744752	0.0898808	0.934132	-0.0379617	0.129468	0.76998
rs1520670	-0.0100615	0.137196	0.941687	0.0482123	0.0774876	0.535259	-0.0108582	0.111617	0.922702
rs1941955	-0.102598	0.155194	0.510104	0.0155215	0.0876531	0.859812	-0.00300679	0.12626	0.981049
rs2032088	0.0702878	0.13553	0.605198	-0.0909113	0.0765466	0.237838	-0.0402551	0.110261	0.715832
rs2125573	0.055678	0.140867	0.693516	0.18833	0.079561	0.0198928	-0.137048	0.114603	0.234641
rs213028	0.0635783	0.136945	0.643491	0.0316859	0.077346	0.682946	-0.00181455	0.111413	0.987039
rs2208123	-0.171035	0.129124	0.18839	0.132825	0.0729284	0.071611	-0.0149555	0.105049	0.887083
rs2235751	0.0641569	0.108295	0.554928	0.0389594	0.0611643	0.525634	-0.0599841	0.0881038	0.497582
rs2385226	0.15756	0.155255	0.312677	0.0307766	0.087687	0.726355	-0.125988	0.126308	0.320997
rs2468330	-0.0312526	0.137582	0.820775	-0.0112437	0.0777054	0.885248	-0.0606079	0.11193	0.589407
rs2521373	-0.287796	0.159767	0.0747234	-0.00577351	0.0902357	0.949114	0.0142256	0.12998	0.913073
rs264581	0.175694	0.102246	0.0888909	-0.0705339	0.0577481	0.224862	-0.0595269	0.0831829	0.475931
rs2804694	-0.100099	0.141036	0.47955	0.0422694	0.0796562	0.596863	0.0580974	0.11474	0.613757
rs2857639	0.0903207	0.13626	0.508979	-0.010648	0.076959	0.89024	-0.136227	0.110855	0.222062
rs2959823	0.118495	0.127473	0.354879	-0.12368	0.0719963	0.0889783	-0.022492	0.103707	0.828752
rs348937	0.11663	0.121709	0.340285	-0.0171543	0.0687406	0.803457	-0.0942578	0.099017	0.343472
rs3936238	0.112041	0.143385	0.436452	-0.06196	0.0809832	0.446052	0.00452131	0.116652	0.969161
rs4331560	0.143448	0.158339	0.367179	-0.150184	0.0894289	0.0962659	-0.0128392	0.128817	0.92081
rs472920	-0.0584337	0.145348	0.68854	0.137046	0.082092	0.0982248	0.0626273	0.118249	0.597572
rs4742386	-0.00834539	0.146425	0.954666	-0.0130137	0.0827001	0.875284	0.153957	0.119125	0.199258
rs5926356	0.169462	0.159969	0.292047	-0.014245	0.0903497	0.875045	-0.0623932	0.130144	0.63271
rs5987737	0.157765	0.182478	0.389387	0.0210264	0.103063	0.838765	-0.0341719	0.148456	0.81843
rs6426327	-0.0400047	0.0583384	0.494499	0.0459428	0.0329493	0.166365	-0.0157406	0.0474616	0.740862
rs6471533	-0.107353	0.13461	0.427085	-0.0557709	0.0760271	0.464965	0.104498	0.109513	0.342329
rs654498	0.101779	0.133505	0.447676	-0.0730864	0.0754032	0.334794	-0.0616739	0.108614	0.571452
rs6546473	0.0597185	0.0965838	0.537807	-0.015244	0.0545501	0.780488	-0.0677834	0.0785764	0.39044
rs6982811	-0.0136694	0.119921	0.909481	-0.0601546	0.0677307	0.376639	-0.0456318	0.0975624	0.641024
rs6991394	0.0244063	0.116174	0.834038	-0.0174875	0.0656143	0.790398	-0.0108744	0.0945138	0.908636
rs715359	-0.198296	0.124636	0.114829	0.0952603	0.0703937	0.179089	0.178558	0.101398	0.0813647
rs739259	-0.0432866	0.150161	0.773751	0.0676699	0.0848102	0.426859	0.0686868	0.122164	0.575231
rs7660805	-0.0199721	0.150998	0.895044	-0.0232074	0.0852832	0.786101	0.0889815	0.122846	0.470586
rs7746156	-0.259957	0.154427	0.0954878	0.235298	0.0872196	0.00822017	0.0888896	0.125635	0.480921
rs798149	-0.129738	0.188864	0.493743	0.00599009	0.10667	0.955332	0.142131	0.153652	0.357227
rs845016	0.11072	0.14652	0.451664	-0.016715	0.0827537	0.840347	-0.0906481	0.119202	0.448807
rs877309	0.225507	0.145359	0.124033	0.0338328	0.082098	0.681164	-0.0681474	0.118258	0.565759
rs9292570	-0.153213	0.13692	0.265878	0.027689	0.077332	0.721073	0.101501	0.111393	0.364423
rs9363764	-0.113128	0.156976	0.472827	0.0645586	0.0886591	0.468247	0.15954	0.127709	0.214549
rs939290	0.225499	0.147018	0.128296	-0.041756	0.0830351	0.616182	-0.216742	0.119608	0.0730319
rs951295	0.170412	0.139283	0.224078	-0.0331327	0.0786665	0.674546	-0.150871	0.113315	0.186136
rs966367	-0.136403	0.142197	0.339794	-0.0759643	0.0803125	0.346547	0.249184	0.115686	0.0336942
rs9839873	0.141783	0.111122	0.204998	-0.149545	0.062761	0.0191119	-0.0792907	0.0904038	0.382592
